# Charting the Circulating Proteome in ME/CFS: Cross System Profiling and Mechanistic insights

**DOI:** 10.1101/2025.05.28.25328245

**Authors:** August Hoel, Fredrik Hoel, Sissel Elisabeth Furesund Dyrstad, Henrique Chapola, Ingrid Gurvin Rekeland, Kristin Risa, Kine Alme, Kari Sørland, Karl Albert Brokstad, Hans-Peter Marti, Olav Mella, Øystein Fluge, Karl Johan Tronstad

**Author notes:** These authors contributed equally (August Hoel, Fredrik Hoel).

## Abstract

Myalgic Encephalomyelitis/Chronic Fatigue Syndrome (ME/CFS) is a debilitating condition often triggered by infections. The underlying mechanism remains poorly understood, and diagnostic markers and effective treatments are presently lacking. We performed aptamer-based serum proteomics in 54 ME/CFS patients and 27 healthy controls and identified 1823 of 7326 aptamers reporting differences between the groups (845 after false discovery rate (FDR) correction). Distinct patterns of tissue- and process-specific changes were seen. There was a broad increase in secreted proteins, while intracellular proteins, e.g. from skeletal muscle, particularly showed reduction. Immune cell-specific signatures indicated immune reprogramming, including a distinct reduction in neutrophil-associated proteins. Focused secretome analysis supported intensified regulatory interactions related to immune activity, inflammation, vasculature, and metabolism. Validation of measurements using antibody-based methods confirmed findings for a selection of proteins. The uncovered serum proteome patterns in ME/CFS patients help clarify a multifaceted pathophysiology and offer a foundation for future therapy and biomarker discovery efforts.

## Supplementary material for "Charting the Circulating Proteome in ME/CFS: Cross System Profiling and Mechanistic insights": SupplData1.xlsx (part 4 of 5)

### Sheet: Sheet 1 (continued)
HC	HC	1	46-50	23.18	0		10.409	8.87805	8.38111	9.84847	9.8189	9.44791	11.3254	11.2126	10.6087	10.2498	7.96232	10.761	10.479	10.6375	7.89118	9.99435	12.6046	9.19229	10.7332	9.59656	14.4666	10.7058	10.0573	11.6847	9.48523	10.4779	9.81858	10.5532	9.93133	11.7426	9.70494	9.69314	13.0131	9.76122	11.603	10.3045	10.2253	10.4829	11.0647	7.98014	11.0621	9.98413	9.13314	9.89072	11.9288	11.0926	11.2438	9.55708	9.04849	9.52376	9.18364	12.4601	9.85518	11.2928	13.2934	10.4379	12.1171	11.5905	9.96434	10.0015	12.8338	10.948	10.68	11.3402	8.68299	8.61912	11.9001	16.4178	9.05691	10.8657	7.38716	9.88615	12.0783	12.7871	10.1038	9.61047	11.2277	9.35469	11.7707	8.48462	7.64458	10.041	10.6448	12.6883	10.4163	8.64566	9.72144	10.8859	12.0458	12.7777	7.60659	8.62242	10.1162	10.2219	10.9611	9.10669	10.1872	11.0982	9.41151	10.6129	8.60251	11.8935	11.1655	7.89966	11.3485	10.6338	9.68335	10.4835	10.8201	8.76818	8.24079	11.9873	8.80961	9.79198	14.079	9.82082	8.3966	9.58815	9.42962	10.9251	9.73166	7.85549	10.559	10.2097	9.69453	9.92674	9.56358	11.3334	8.39446	10.9535	12.4938	9.34518	10.9335	10.123	8.46883	12.2206	12.0515	8.84737	12.4071	12.0812	11.7767	9.77758	8.91259	10.1567	9.09803	10.7601	9.91588	9.28979	13.3063	10.1317	8.23122	12.4338	9.65821	11.9577	11.6294	10.8865	9.7807	10.1276	12.871	9.07146	9.61176	9.2211	10.8979	12.4545	10.2969	10.6241	8.93399	8.32057	8.02459	13.4536	10.8041	9.43796	9.57516	8.19081	11.2762	7.46434	8.25739	7.68229	10.9041	9.03232	9.22738	8.99039	8.73674	12.033	10.4683	7.52748	8.98356	8.95797	6.98413	7.78398	9.88218	9.83257	12.6176	10.9784	13.1564	10.638	12.5871	12.8013	7.35931	11.6419	10.9863	9.3394	11.6725	9.27915	10.8412	11.6128	9.34074	10.8183	11.3956	10.1144	8.34518	10.2699	9.08348	8.20653	14.1644	9.41342	13.7676	9.93575	12.1257	11.5215	9.10669	9.62626	9.40003	10.2765	11.417	10.613	12.8785	9.37287	8.51806	9.507	10.5148	9.67296	10.3548	11.1876	10.5406	9.19845	13.5613	12.3104	11.3663	10.9556	12.7608	12.6119	11.2411	11.6058	11.3657	10.8003	10.1105	11.0195	12.2559	9.24911	10.9696	9.56358	9.88249	12.1903	14.0013	11.041	9.27659	11.3761	9.34385	6.92955	11.7618	11.2517	9.34052	10.6693	11.1791	8.95449	9.52003	9.44997	9.50898	9.9334	8.886	11.847	8.76587	11.9964	10.0676	10.7662	9.35733	10.5566	10.6854	10.7401	11.2049	9.91752	14.2769	9.7487	9.5588	11.2372	8.83731	12.9009	11.0967	11.7399	10.1812	9.62095	14.2579	10.0976	13.3846	13.6536	9.58553	11.756	9.78431	8.76454	10.605	10.9402	12.8113	11.4434	12.0987	10.0716	10.1063	8.93987	11.36	9.31061	10.5112	8.47208	9.66196	10.9417	11.6657	9.98271	12.5217	9.92911	10.3172	9.85798	8.91199	10.7278	12.1318	11.8923	9.70563	8.84046	12.0097	10.219	8.07895	12.26	9.31107	9.00506	11.6897	12.4382	10.5477	9.80671	9.71407	9.65374	11.6403	10.7053	11.6291	10.7494	10.1518	10.4519	13.1089	10.224	9.45656	10.223	11.4649	12.0286	9.33918	9.46618	11.4963	10.9497	12.0321	8.77149	10.4915	12.8432	10.954	12.5269	9.70269	12.9626	11.3567	12.4277	13.0223	11.9426	9.67331	13.118	10.9682	9.51531	9.27938	12.0644	10.0153	11.3033	10.7713	8.06932	11.8037	11.7676	11.6289	12.1588	8.81378	14.3396	13.9321	14.1498	10.3198	10.3328	11.3167	10.6819	12.0546	12.3785	9.37613	9.04849	13.712	8.3474	10.6538	11.8063	11.4289	9.46883	10.5341	13.7764	11.9803	9.91453	10.5087	11.5184	9.4096	11.0677	10.107	11.1577	11.0237	10.0256	11.4464	10.6611	11.2385	10.3117	11.6626	7.93251	10.8095	11.3608	10.996	11.8083	10.904	10.3893	10.6046	10.3279	10.4148	11.0323	11.413	11.3067	13.5649	10.4897	9.07601	10.5674	8.67983	10.4542	13.8474	10.8903	10.3593	10.2292	8.43254	13.5442	10.9369	10.5961	8.73877	9.56586	11.9661	11.9287	12.3278	10.0105	10.3102	13.7976	13.0587	11.2667	10.8658	9.78545	12.2956	11.7612	11.1044	11.06	11.287	9.6858	12.1051	8.6268	10.4326	9.01151	11.5459	11.4885	10.7656	12.0118	8.33985	14.2969	10.6311	10.3399	11.4183	8.96	10.9839	10.9771	10.7157	11.4825	12.2822	8.40854	12.9094	14.7175	10.2454	10.6885	11.6329	11.4408	8.31424	10.1109	9.6954	13.0104	10.1188	10.6116	12.6121	11.0794	9.81618	12.2863	12.0592	11.9055	12.8062	10.3817	12.5368	14.1374	10.9054	8.86821	10.0415	9.75556	9.90147	11.7219	8.70356	10.7655	11.0166	11.1837	11.4242	12.3237	10.6782	16.0289	12.0591	9.66924	12.8597	10.2323	15.5143	9.95172	9.92867	11.4788	10.2131	10.2518	12.2527	10.7429	11.7491	10.5576	9.0588	12.6731	9.30355	11.2439	8.61324	10.7678	9.1639	11.425	10.4614	9.89618	9.68947	13.6267	8.80187	8.96982	11.6475	9.58909	10.1325	10.9682	11.1215	8.56224	9.3423	12.4732	12.7253	9.71459	9.14032	10.5973	9.73081	9.71716	10.4573	12.1095	9.96188	9.43838	12.9034	12.3157	13.9007	10.9859	11.3372	10.0362	11.1432	8.74651	11.8794	13.7818	12.8494	10.7618	10.1298	10.9893	9.31945	12.074	12.2081	9.25904	7.63154	9.88707	10.8653	9.80316	12.8878	8.8051	11.3973	11.9608	9.1639	9.72161	10.8931	11.9728	12.7494	8.19525	10.325	13.4059	11.9518	10.8577	10.4809	10.91	13.8392	9.13827	10.3864	11.632	8.5216	8.02237	10.0168	11.064	11.8258	9.93914	10.3661	8.28771	13.4471	10.3319	9.29783	8.47411	8.8805	12.2357	7.33539	8.82082	8.61066	11.9656	8.79734	10.0307	10.1037	9.94895	10.5452	9.06232	11.0098	10.1053	8.7303	9.79084	8.59694	13.2019	11.0589	9.53702	8.23458	10.5072	8.79961	12.9266	9.30378	9.15785	12.5239	9.44232	11.0863	10.1219	9.25361	12.8494	11.2105	11.413	10.3821	10.741	12.7817	10.6734	11.0905	13.5375	9.43588	11.7546	10.0869	10.2136	11.5474	9.99039	11.3458	11.3999	9.44025	8.22689	9.47634	13.3525	9.60177	10.7961	12.5734	11.5477	11.2934	11.265	9.74265	12.0385	11.8549	11.9104	10.7494	11.0387	10.2892	11.8335	9.35425	10.846	10.8853	10.0258	12.0596	10.7	11.3792	11.2982	11.2236	10.7747	9.86124	10.3404	12.7494	12.2952	11.6393	13.2583	9.10591	10.6876	9.98868	10.6875	13.5655	13.6691	10.3045	10.8742	11.8455	11.2687	12.2635	11.9999	11.1001	10.1007	9.8173	9.80139	8.87621	9.71836	10.5958	11.9399	12.7546	10.4071	10.8764	10.8512	10.5582	9.92896	9.51787	9.81714	11.09	11.0507	12.5108	9.05745	12.4929	12.4822	9.99266	11.8859	11.0926	13.2556	11.0398	10.5028	12.3631	11.9702	10.1885	12.8841	10.3256	12.2502	11.1604	9.65015	11.9236	10.3468	9.98242	11.2849	10.3162	11.1699	11.4574	12.78	12.1385	12.2433	12.3455	11.9891	12.0543	11.3908	10.1317	11.8474	10.1959	11.5751	11.712	10.7903	10.984	10.9198	9.94427	13.3729	10.4726	9.40918	11.8424	10.931	11.6323	10.584	14.249	13.2889	11.0158	12.4606	10.3334	12.1669	9.95507	8.57818	11.5499	10.5351	11.5861	9.89011	10.6205	8.61029	11.6417	11.0759	11.014	10.958	9.63354	9.63735	14.121	10.6334	10.3737	10.7978	10.792	7.59768	14.1138	9.23122	10.7943	10.2294	10.5867	12.1974	9.52219	10.0765	10.8492	10.6976	10.0918	9.86558	9.36763	10.4481	10.5553	11.2333	9.01625	10.735	10.9537	13.5571	11.9158	10.3923	12.3337	10.4672	11.199	13.5865	9.89527	11.3203	11.5145	11.546	8.60548	9.791	10.4985	8.90448	15.802	12.3386	10.53	13.4076	9.47289	11.0215	9.16867	8.42164	9.43713	10.6136	11.9624	9.02098	9.10565	8.77017	14.4247	10.4626	10.0688	10.8855	10.0765	11.846	10.0153	10.5702	11.7721	10.5614	9.69523	10.2369	10.0448	9.17891	10.4105	11.8689	13.0204	9.32867	9.72503	9.78447	14.2128	10.3196	10.6977	10.178	12.2293	9.37895	10.426	11.8353	8.8205	10.9247	11.7281	10.121	13.0644	11.7351	11.8418	9.18488	10.8261	8.29554	9.11946	9.604	10.2909	10.8219	13.8582	10.7084	12.34	10.4628	12.6646	10.8741	9.48361	10.1701	10.6655	10.1683	11.7907	9.13314	9.7789	11.9991	11.1755	9.38349	12.3605	10.3999	12.132	11.3417	10.9085	11.8432	10.2247	12.8485	10.1768	13.6992	7.98299	12.8316	9.34452	10.6558	11.3481	12.5768	9.36632	11.5794	9.69975	11.6722	12.9182	11.1238	11.8304	9.49566	10.5804	11.4302	12.3605	11.9133	9.69523	10.1092	10.7622	11.028	9.86	8.97985	10.4868	9.2588	9.3097	9.39425	12.1309	10.7428	12.5577	10.3103	12.0052	12.32	8.38845	9.38759	9.6193	9.40067	10.3222	10.4367	10.945	10.9408	8.66569	9.82972	9.96924	11.8962	9.58045	9.85425	10.0501	10.5147	11.0547	10.543	12.3752	10.501	9.6858	8.93369	14.3751	10.5445	11.8122	10.6082	12.1525	9.54921	10.6488	10.8111	11.2646	11.3572	10.809	11.5161	9.51017	8.61985	11.9885	9.43317	10.1795	12.9871	10.0547	11.533	11.9062	9.57042	10.3045	9.5308	10.0109	10.4459	10.3612	10.8912	10.2264	14.6534	10.6832	11.3872	11.6714	13.4119	11.1976	10.437	10.1156	10.8865	8.21432	11.0576	9.84612	10.5409	12.8261	11.3029	9.09513	9.32508	12.2464	10.315	12.0086	11.4043	10.4243	8.22304	10.4875	11.6549	8.45121	9.29278	8.94866	12.4717	11.379	9.74231	10.0869	12.9851	13.2576	9.87866	8.81538	15.5894	7.66534	10.3656	9.1153	10.032	8.50898	10.32	9.32125	11.6021	10.5198	8.17043	8.83637	11.4025	10.9306	9.40109	12.0628	12.8539	9.60196	10.0404	8.52904	10.6867	9.89845	12.9053	8.83415	12.2028	12.5963	13.2359	10.0612	8.87774	11.0162	10.6022	13.667	11.6243	8.81025	10.6478	10.5524	13.4134	10.6676	11.1169	10.6289	9.78676	10.4575	11.2332	10.4854	10.6095	12.0439	9.21213	13.2153	11.4485	12.9644	12.6962	11.2923	10.7502	11.3213	11.8223	11.5444	15.006	10.198	12.6653	7.98185	16.1898	11.284	12.6077	13.2417	11.4502	11.9098	12.5245	10.1579	8.43003	10.0753	12.3256	12.8189	14.2382	10.7084	10.8518	8.2914	11.2	13.759	7.82972	9.8302	10.2711	10.7083	11.5807	10.0591	11.3677	11.3624	14.6099	9.55976	10.8189	9.29646	11.6376	11.7807	10.7106	13.2372	8.74349	9.30447	9.56415	10.6264	12.0206	10.3617	8.78888	12.362	9.83004	11.2265	11.1716	9.8381	10.2767	12.2801	8.03012	9.41236	10.5771	9.14695	9.47837	11.2216	12.2146	8.507	15.3253	9.13622	11.6721	10.6322	10.2969	10.3934	8.47533	10.44	12.9715	10.1537	11.875	15.2102	14.2322	10.7021	10.806	10.9633	10.8966	13.3546	9.17567	10.081	12.1767	11.716	11.7235	9.07414	11.2302	13.5911	9.00253	12.9904	10.9369	11.7516	11.3447	10.0982	10.1997	11.2879	13.3738	12.1093	10.1797	13.7312	14.4102	10.6078	10.4977	10.4887	11.4606	10.6714	10.4715	11.1616	10.9257	10.4384	9.76072	9.64133	10.5175	12.5578	8.94632	14.0444	9.91079	10.4673	9.00591	12.3814	9.40216	11.0382	10.3887	9.89467	10.9507	9.86093	8.48382	10.9843	11.9298	11.256	9.82718	13.4377	9.86357	11.3987	10.0627	10.78	10.282	9.79474	10.3258	11.4268	10.733	11.7225	10.4629	10.5281	8.52082	9.99081	9.61102	9.2446	11.7556	11.7217	9.37417	12.5396	15.1869	9.96823	9.54496	9.35887	11.5311	10.615	7.65249	11.8691	10.5859	9.16415	12.8392	9.87498	12.8921	10.1402	10.1649	10.153	11.0428	10.3444	11.5468	8.63081	12.4971	8.65893	9.26866	12.618	12.9002	10.4767	9.54206	13.191	13.0347	11.1556	9.44045	9.96044	11.467	10.814	10.8864	11.8122	9.83305	13.3244	9.41806	9.15785	9.5218	12.5602	10.7131	10.8618	8.75221	11.2443	10.2267	9.76818	9.34873	10.0558	9.49705	15.3522	13.2506	9.10826	8.4271	9.47573	11.2252	9.28702	12.3551	9.57856	16.973	11.8615	11.6078	12.9423	14.5623	10.786	10.2364	12.4017	14.1692	10.7654	11.156	9.23864	10.4799	13.0596	11.7802	11.6007	10.4831	8.62205	10.1991	10.5745	9.42354	12.2093	10.4588	9.22135	9.66551	12.9916	11.1565	14.2616	10.7016	10.6252	9.75556	14.2237	10.841	11.4871	16.0655	10.008	12.2719	11.829	9.26843	10.2745	10.7633	9.76818	14.6534	14.3626	12.3818	8.8756	10.198	9.6851	9.74819	9.72076	11.3422	12.5559	10.8034	10.3213	12.1626	9.15861	12.0814	8.67278	11.0554	11.5559	9.59246	10.3259	11.5825	12.0389	15.344	10.788	9.96852	10.9473	9.60363	11.164	11.2063	11.4811	11.9506	9.53469	11.7534	11.2532	10.1552	10.1993	10.1618	9.49845	8.91229	12.8204	10.9179	14.3832	12.8556	11.19	11.0345	11.791	10.0076	9.29669	10.8372	10.2564	10.0286	8.80961	11.086	8.51096	11.4874	9.97082	10.1481	9.97355	12.6287	10.1338	11.9246	11.1227	11.2958	12.4393	10.8386	9.35094	10.2642	9.52865	11.3803	11.0641	10.0318	10.4944	12.1016	11.0629	10.3133	11.0741	10.6601	9.63318	17.3599	11.2614	9.87021	11.236	11.7375	14.3372	11.0105	8.65821	10.8349	9.65589	9.2884	8.6858	10.4111	15.5057	9.46985	10.6637	12.5794	11.5042	10.4341	15.3673	11.322	9.84549	11.4635	9.10486	9.83368	12.8087	10.7958	12.9422	11.407	11.2034	10.6856	9.27775	8.52435	8.91319	10.5575	12.0584	11.0018	11.2045	13.5815	18.1602	9.16566	9.47756	11.2706	12.193	11.7438	10.1892	11.2043	13.3884	11.3012	8.96463	16.4801	11.1216	10.6521	10.7077	13.8063	9.4227	10.8146	11.418	9.61305	10.3926	9.3345	10.7993	12.0425	10.7764	15.8941	10.0232	12.4488	12.5897	11.0856	13.1198	9.7662	11.3277	10.7974	11.719	10.1448	11.5368	11.2907	9.87498	12.4517	11.1275	9.97384	9.67101	8.49105	9.27775	12.5318	13.5129	13.2345	11.0397	10.1568	12.5672	10.194	14.5936	13.02	10.2267	10.7105	10.7017	10.5114	10.2292	10.2465	12.665	11.8622	9.94163	9.03782	10.0773	12.0806	13.1626	10.1886	13.3826	9.39746	9.2503	7.6279	11.462	9.03067	12.721	9.61526	11.2918	11.7514	8.68194	10.0178	8.90298	9.48804	11.1189	9.06124	12.1984	12.5149	10.1122	13.0587	8.29967	9.88493	12.8173	8.57061	15.2016	11.7126	10.0186	13.3585	12.8246	11.7681	10.4022	10.2702	10.3259	9.10905	11.0799	12.6101	9.15861	7.26397	15.3141	9.04357	10.6484	10.528	12.328	9.56891	6.63227	11.5732	8.45121	12.7792	9.92674	11.1623	9.65571	11.077	8.14771	11.4541	10.1605	8.73268	11.07	14.4182	11.3247	8.83384	12.8846	11.4233	11.173	9.1982	9.47289	11.9271	12.5228	10.2309	8.71768	10.5649	16.6877	15.1126	9.16817	10.6968	10.2008	10.0349	13.5573	8.43588	10.9921	15.3594	10.6899	8.9331	12.2933	11.3947	9.39639	11.5119	13.0965	10.4551	9.82209	12.0806	11.4487	10.1707	11.3888	13.0623	11.2448	11.1714	11.4796	10.372	9.62845	11.1167	10.1805	12.0853	10.9392	13.82	11.3174	12.2613	10.2341	13.9481	9.14083	11.1975	10.5141	18.4107	13.0292	10.7598	12.8476	17.8971	9.631	13.0418	11.4051	10.0225	10.0267	11.3219	12.2959	10.3831	9.26843	11.6624	12.0153	11.3622	13.5449	14.907	12.8393	9.91453	11.9537	10.8252	13.1413	10.0592	10.4506	10.058	10.5214	9.21578	9.25526	9.63844	14.1412	14.5345	12.3223	9.36435	9.97456	10.5744	8.22352	12.6213	14.2298	13.301	9.95971	10.8968	10.1398	10.204	11.1158	9.93605	10.5989	10.529	10.9238	10.1668	10.5107	11.7365	11.9729	13.0328	9.26913	13.4214	16.9866	12.1958	16.8643	11.4326	14.1439	12.0142	8.02237	15.0244	15.4919	10.2057	11.1531	11.0697	11.6999	13.9014	11.524	11.53	15.3993	10.0577	11.4333	12.3935	12.3221	13.7529	8.7046	10.0475	8.72622	10.5454	10.4589	13.5379	9.56434	10.8446	10.0358	12.75	10.0951	11.3494	13.2848	13.3312	15.8157	12.4177	15.1886	12.7294	12.3048	10.3978	10.602	12.8321	15.6066	11.9416	12.5211	13.2209	11.5283	10.7347	11.7309	12.086	11.2429	13.3356	10.5032	9.7848	10.6546	12.0367	12.8817	10.12	12.9475	7.12205	11.611	9.66142	10.1077	12.7529	10.6483	10.2036	15.2481	10.3776	9.98114	8.84141	12.149	9.95754	13.3769	11.3233	9.77363	11.726	14.559	11.327	14.1677	10.506	11.6496	8.96029	12.2519	11.765	12.5465	9.66196	9.80252	8.83289	11.2627	13.6777	11.0688	12.1734	8.38327	11.1201	11.8494	9.4168	10.9873	11.8464	10.37	12.0188	9.22159	10.2082	9.55727	8.90989	10.818	11.3908	11.1457	9.8392	9.12231	10.9215	11.0467	10.4453	10.3059	13.0702	10.0287	16.2158	10.7754	9.02486	9.09882	12.6273	7.99718	13.7555	9.16892	12.0846	11.8065	11.4768	16.4526	13.089	11.8733	10.3435	11.7446	12.2245	10.145	14.2893	11.9497	10.3745	11.0215	9.27216	8.16792	10.9618	13.3504	12.2587	10.6636	9.97355	10.3464	11.8562	10.8051	11.4185	10.78	13.9006	9.43212	9.76669	13.1981	11.9614	10.6445	8.61176	8.6987	10.0238	11.3636	10.7568	11.9721	10.022	10.2037	12.4286	10.9264	11.6509	8.99605	12.4551	9.04631	9.43671	10.7172	12.0016	17.3677	8.81057	12.5836	10.8069	12.3874	11.6181	9.8779	10.394	7.71356	12.1666	11.6746	11.6966	12.4127	12.1157	9.02818	10.0806	11.0685	11.2852	9.79442	11.9159	17.0262	13.6995	14.9292	10.2938	10.4278	14.3315	8.49705	13.4634	9.83842	11.4619	13.5775	10.7749	9.19943	13.6862	12.3797	10.9994	11.5891	9.93531	10.7828	11.0756	11.1253	14.1169	10.7404	9.5378	8.94134	10.0291	9.45142	11.4441	8.35491	12.2556	9.92955	11.4671	9.04494	10.8769	10.1435	11.1702	11.1897	11.0656	11.0356	9.65946	9.98371	10.4015	13.1266	11.7559	15.7162	10.7055	11.9751	11.6859	12.021	9.68018	10.4863	10.602	12.2678	11.1056	14.5704	14.5072	9.30561	9.0182	12.2268	9.37243	9.91931	11.3883	14.7662	10.5466	13.6557	10.7813	17.1553	9.72826	16.1004	10.9287	12.0486	9.90238	9.114	12.2523	11.8829	12.1905	12.4563	10.4601	8.90689	10.1202	15.9953	10.7602	8.37895	11.0595	10.1509	13.7509	9.87851	10.8865	10.8815	10.9145	8.95942	11.7637	12.5509	11.8707	9.62553	11.9417	14.9601	9.67083	12.3226	13.1529	9.53508	10.4221	9.56224	10.9341	12.4936	8.01067	10.7917	8.61985	9.58045	8.94046	10.1302	10.5686	11.6824	10.099	9.54612	14.3546	9.46679	12.9967	11.7668	9.09196	9.68457	9.76305	8.65177	11.1822	12.2961	11.501	9.99251	10.7477	9.96708	14.2726	10.672	13.3849	9.50064	9.30879	11.2545	11.822	8.82877	11.5009	11.7921	9.73166	13.1644	9.9331	9.01318	9.53158	10.9465	10.7122	7.82082	10.9746	11.6812	9.2703	9.98868	13.6754	9.47452	13.5948	11.6081	12.4895	11.387	10.217	11.4883	10.2477	8.71149	10.5203	10.2499	11.1358	9.90899	10.1814	10.2434	9.85907	14.7432	9.78087	10.9259	11.4304	13.4054	12.1928	13.9746	12.1765	9.38046	9.76686	11.2008	11.1461	11.7378	12.594	8.6435	12.1826	9.08082	11.2769	10.4262	15.0886	13.8523	11.4762	9.33918	10.5595	10.3533	10.1784	11.2187	9.439	8.61029	11.217	9.30879	9.92555	10.5326	9.92362	9.98242	11.6348	11.0998	14.6358	8.97842	9.50323	9.53255	10.7077	11.2868	9.91274	9.74315	10.2966	10.8591	11.8036	10.2127	11.0677	10.1723	11.4116	13.672	10.7863	12.5506	10.6726	10.3698	8.47046	8.7502	11.5422	9.99166	11.3095	9.7211	11.2893	11.4944	11.2709	9.80122	10.3338	10.4537	11.2698	10.8111	11.2231	11.9593	11.3676	10.5384	11.5602	11.2762	10.6006	11.3868	13.4191	11.2304	11.5649	12.2641	11.9298	9.41764	10.9638	8.71905	10.42	10.3042	9.45471	12.3486	10.1279	11.5859	12.0333	10.9363	9.18016	13.8622	12.0758	8.17093	14.9254	9.60548	11.3768	10.518	9.78823	12.6053	11.5623	11.6315	14.4222	9.89845	13.6365	9.60622	11.4102	11.1133	14.2546	10.2704	10.1971	9.30241	8.82337	9.70044	11.5563	12.6455	11.9685	8.38629	9.49346	13.6512	11.4717	10.0823	9.37025	9.24413	9.23601	9.9935	11.067	9.15431	11.8105	9.94647	9.34939	8.98128	10.6229	9.51767	10.6511	13.4743	10.3345	10.8383	9.96203	10.1339	9.55267	11.655	12.4039	11.6972	11.2483	12.5448	10.242	11.2174	9.74803	11.7109	11.143	10.611	9.27868	10.4737	12.0694	14.0641	11.1694	8.43796	10.8503	10.1941	11.075	9.60622	11.4796	11.3504	11.2087	9.3345	10.6078	8.8805	10.9436	11.2091	10.1399	12.5168	9.84909	11.5485	13.67	14.6051	10.5484	8.62022	10.2276	11.7977	11.6829	12.0955	11.8122	13.5527	9.82146	10.5137	10.7368	9.15	10.4509	13.3076	9.61728	10.9205	13.5492	10.9319	8.94866	10.9262	9.69679	10.1579	9.54612	10.624	9.17642	10.1079	11.2383	13.3668	11.5989	12.0505	10.2863	11.2411	11.2674	10.4614	11.8475	14.196	10.8243	10.1731	9.31696	11.316	10.433	13.2523	11.6329	11.8422	12.273	14.2291	11.1178	11.046	12.6474	11.884	13.3293	11.0359	8.84674	10.904	10.2622	10.3347	9.37591	10.9494	9.54612	11.6428	9.84141	7.98185	11.5057	9.63554	9.84188	10.0767	10.3533	11.751	10.4201	11.1235	12.2344	7.73403	12.0312	9.31061	12.9354	11.1879	10.2372	12.0884	9.18041	14.3112	10.6165	11.2896	11.3636	10.013	16.8285	10.1253	10.9898	14.989	10.9177	12.2546	14.6836	9.61434	9.86248	12.5214	9.66249	9.06286	9.01207	11.2733	10.3462	10.2517	8.81634	9.38068	11.0968	11.0056	9.5343	11.368	9.95201	8.35226	10.8653	8.99407	10.8746	16.6509	9.16667	8.96924	8.82241	11.5913	9.5306	11.0612	9.31198	8.47654	11.1804	10.9919	10.3818	8.9387	9.12309	8.94339	13.0872	15.2578	12.8237	11.1158	12.6555	11.7402	9.96261	11.3323	8.69975	10.0673	9.09645	12.3745	11.9482	12.7003	7.8157	9.53294	9.43546	10.6745	10.3633	10.4138	9.97111	10.4724	12.9974	9.46801	13.2071	9.52806	11.2901	10.3801	13.1866	12.268	9.41088	10.9584	10.7429	8.34296	11.0897	10.9611	11.2753	10.7095	8.52356	10.6389	9.99845	9.15355	10.7571	10.1948	9.22713	8.50462	12.273	13.2762	9.01179	9.70719	11.2257	9.26045	9.48804	9.60307	10.2737	11.7872	13.8541	8.55804	8.40344	12.2145	10.4216	9.75739	10.1272	9.00843	12.1538	11.9554	10.2787	9.43129	8.32193	10.9383	11.0378	10.4695	11.0784	14.1528	9.85269	12.3422	9.08985	10.0576	9.70546	10.7383	11.0395	12.1665	10.5133	9.65946	10.6415	10.904	11.3847	9.43463	9.35953	12.9938	9.42228	11.3664	11.3215	9.77314	11.6498	12.8559	12.3193	10.6811	10.8753	10.7121	12.3725	10.391	11.0752	10.0045	9.35535	10.3219	10.475	10.0052	10.4025	11.3153	7.8157	13.744	12.2279	10.7354	15.3167	11.6784	9.82893	14.0001	9.85627	13.0871	11.1711	9.21723	10.9045	13.8229	9.5214	11.5343	10.9992	12.0136	13.2174	11.7763	11.0657	11.9183	14.7099	12.5088	11.5331	12.851	11.4622	11.4794	10.2589	10.0523	10.5295	15.0853	10.5952	10.5519	10.3188	8.94515	9.78185	11.459	10.7153	11.1202	13.8495	13.674	14.6894	9.72911	9.70632	9.22304	9.23649	9.18066	10.5126	9.83384	9.71184	10.4901	11.6299	10.3056	10.6736	11.2713	10.7279	10.3892	9.73386	12.4231	12.193	13.5958	10.098	11.3853	12.2909	8.77643	10.7708	9.4545	12.8506	8.95623	9.49765	10.9552	14.9894	13.1269	10.8634	13.1378	15.2353	13.0197	10.0917	14.0674	14.7539	10.4334	10.7207	10.1939	11.4187	11.3627	11.0469	16.0632	10.2372	11.184	10.1711	9.82114	12.2487	11.2423	9.75037	13.4074	11.9919	13.2489	12.075	12.4678	8.51452	9.66356	9.10303	8.84987	11.8458	9.47046	10.9801	8.99039	12.3694	10.0126	11.1915	10.8991	12.2345	11.3718	11.7003	16.1887	9.2914	15.5902	8.82972	8.82877	10.9686	8.93634	9.66391	12.3778	9.24031	9.96996	10.4632	10.5015	9.0588	12.7825	12.5335	10.4901	10.3271	10.768	9.64386	11.0354	9.66587	11.9567	9.5588	9.55708	12.7254	10.4795	11.7934	12.4463	10.6427	11.2993	11.3165	11.2294	11.6501	11.6545	11.9702	11.6884	12.2988	12.3322	11.132	8.28586	10.5635	11.2579	13.0339	11.7902	10.2628	10.5836	13.5026	9.73877	11.3499	10.9066	12.6197	10.2502	11.4527	10.8292	10.4811	10.2021	8.64386	9.44894	13.5103	9.21286	14.1442	9.96333	12.7934	9.12283	12.9284	12.1561	11.8235	9.66231	11.4289	8.70217	11.0829	9.108	11.7381	14.7663	9.71046	11.5534	12.704	10.8764	12.6517	10.7403	12.3397	11.3726	10.8106	13.227	10.0226	11.7919	10.9719	9.47269	12.6226	11.5114	11.0492	12.2307	11.0727	10.8889	11.9719	10.3432	12.0161	10.4847	13.9367	12.4888	10.9282	11.8265	15.1482	10.1748	9.8133	12.9857	11.9592	10.6748	12.2884	10.6741	15.1846	13.4946	13.8648	11.8382	10.5342	8.26256	10.0118	8.0634	11.7525	8.68755	16.3683	8.4132	9.67525	8.76122	7.19377	9.90268	8.70805	16.3886	8.09329	10.9726	7.98527	11.3016	12.3848	13.1376	9.46659	9.23266	11.3947	12.5143	7.34341	9.65803	11.3393	13.555	9.40344	10.4365	9.39189	9.52787	9.05745	6.97269	9.25951	9.42333	10.7573	10.9394	7.03342	14.2843	10.0062	9.48704	7.5932	9.10381	10.2277	15.7093	11.8411	10.4678	10.9021	10.0946	9.90403	9.57251	10.2063	12.3938	10.5388	10.0522	9.00028	11.0273	11.7835	14.519	8.783	11.097	10.278	8.42459	11.1548	11.2796	13.3585	12.6065	10.5149	10.28	10.1773	13.1693	14.8552	9.94031	10.9344	10.7485	11.9628	11.0885	11.6806	10.6546	10.7018	11.3507	9.91259	10.062	10.2778	10.7529	11.1043	9.6435	11.1478	12.3597	10.1952	9.02042	11.8359	11.471	17.4513	10.0326	10.9871	10.9836	11.5365	11.9538	11.8833	10.1936	11.215	12.0031	8.61912	9.96506	10.2432	10.6669	8.94895	9.54805	13.1887	8.3097	13.2663	9.06259	9.39575	12.706	9.93103	10.7193	13.2637	9.0129	9.48361	10.3961	9.90041	9.28378	9.86	10.3317	8.88387	10.0165	10.404	9.63626	9.30469	8.57213	11.2712	9.90524	8.92392	16.1908	10.6868	8.77281	8.06286	9.6339	8.54303	9.4028	10.6044	9.3637	10.3649	11.5982	8.88844	10.3729	9.37003	14.6879	10.0772	10.2141	12.0965	9.08108	10.5767	11.5732	8.01179	12.0726	9.07628	7.91109	9.52904	11.6518	7.48784	9.51333	13.4912	8.52239	7.81698	9.46127	11.2362	10.1546	7.6125	9.76636	10.0776	9.78839	10.3669	8.55497	9.96665	12.1993	12.4577	9.84643	9.55823	9.8181	10.5276	11.8129	6.24222	11.4451	8.18785	11.0567	10.9669	10.4339	10.9841	10.1492	11.3724	9.69749	9.6532	9.62095	7.47654	11.8411	11.6053	10.6992	9.41659	9.48261	10.5628	12.0054	11.3496	9.70598	11.4149	9.40642	9.19869	10.528	11.5991	10.5995	11.9851	9.732	11.2979	11.7976	11.4073	12.0715	13.5616	9.47431	10.5602	9.90479	9.60789	11.2112	9.56377	11.4772	9.596	12.2234	9.38111	10.1876	10.2932	8.67066	10.8862	10.8031	11.5666	7.29278	10.5329	9.34207	9.98513	8.44956	10.3725	10.8975	9.54187	10.7195	8.90779	11.0462	9.14006	11.1133	11.5899	11.2013	12.2698	10.7847	11.0695	11.3427	11.6893	9.84596	9.5919	11.2311	9.07146	9.57175	11.2549	12.0966	12.5969	10.6188	9.81538	13.4267	9.70425	8.81346	14.199	7.79636	7.77347	10.0351	9.95201	9.74953	7.76354	11.0314	9.20482	10.7369	11.763	10.6549	11.7912	12.7324	10.666	8.65284	10.5731	9.62662	11.562	10.4997	9.24579	9.98228	9.31334	10.4908	10.312	8.4672	11.2215	10.3929	11.3134	12.0487	10.6594	9.63118	10.4647	11.8431	9.44688	12.9265	10.7175	8.70044	12.4337	10.0654	12.0011	8.99181	10.6509	9.83067	14.3569	9.91663	8.70079	7.94486	10.2597	10.6823	10.2543	9.21989	8.81858	12.9942	9.26796	9.99563	9.49065	11.6215	11.2431	11.3054	9.195	11.494	9.98385	11.6432	11.0887	10.7612	11.6768	9.36567	9.45861	13.5903	10.6687	13.0221	12.8095	13.2231	10.8775	10.4727	8.87897	12.0926	8.74651	12.4397	10.248	9.54361	8.89542	9.76072	8.97355	12.6093	11.1703	12.7653	8.46107	10.2655	9.82575	16.0182	10.529	11.0779	11.0492	8.31061	9.89921	9.98271	7.6907	9.52904	9.47066	12.0506	10.8325	8.62352	9.63245	12.5649	11.0194	9.41659	9.34873	9.47269	8.99209	10.0316	10.4481	7.58346	8.58946	11.5076	9.71545	8.85705	11.4375	9.32576	10.3056	9.31832	10.3772	9.21091	15.614	8.54226	12.6425	8.01179	8.51057	9.74735	9.01681	10.4249	12.9428	10.4962	8.87314	11.4131	10.4904	9.61102	12.1349	9.69384	10.8413	9.68703	12.4515	12.9368	8.979	11.8779	10.6749	9.29944	11.0478	12.4256	13.4583	11.4709	11.248	10.3802	12.6395	10.3413	10.4808	10.0366	10.4408	13.4765	10.534	8.72349	12.3489	13.3888	10.4661	9.84815	11.2539	9.30561	13.0419	9.8716	11.7852	10.1111	9.69627	11.4639	7.77083	10.675	11.0046	9.00619	13.1639	11.0808	15.6939	10.8959	11.0258	14.3543	11.985	11.4343	11.7516	8.36632	11.9597	10.5767	13.3033	10.412	10.1586	10.707	9.44812	11.6037	10.1186	12.3933	9.15962	10.7675	9.22352	9.83036	10.4147	10.4125	11.9528	12.0523	11.4217	13.6204	14.6332	10.2897	9.21408	10.4139	11.9959	10.8667	11.4281	11.1653	10.7062	11.346	13.7626	10.5159	13.4472	9.11894	9.63045	10.3772	8.65785	15.4123	11.294	10.2438	9.97054	10.8113	10.4707	12.9239	8.38284	10.7103	9.74668	10.3107	10.092	9.30879	10.0226	9.29875	9.72144	9.0634	7.92244	12.0052	13.4326	11.3462	10.8483	11.1901	12.2027	15.9832	9.52023	12.3044	8.96376	8.29278	10.8312	8.29186	12.4765	11.7397	10.2124	13.5363	9.76736	11.4486	12.5664	10.185	10.1259	12.0984	11.1671	10.2543	10.2803	10.4511	8.64494	10.2577	10.8808	11.722	13.8229	16.6006	8.68405	8.75489	12.6511	8.79507	9.17418	10.5863	8.41743	9.39532	10.5635	12.1072	11.5156	9.85876	10.8198	8.44832	10.3518	8.91618	8.05039	12.3335	12.4877	12.3791	9.72554	8.66071	7.82972	10.1685	10.6564	12.0198	10.1754	10.755	8.59842	10.5717	9.78349	11.9776	8.85953	12.2042	9.77479	8.7879	9.71528	12.4659	9.12335	8.47897	9.87698	10.5786	11.7216	13.2048	11.8882	12.7119	10.5109	9.2529	10.8224	13.9182	9.33561	11.2273	12.9794	13.0729	11.8664	14.4299	12.8587	13.3467	12.6272	11.8626	11.5325	10.9225	11.6043	13.4313	11.6562	11.2163	16.2894	11.7718	13.76	13.0447	12.2971	12.8994	11.2855	12.8173	11.7445	10.3565	9.82034	9.64386	14.0692	12.3445	11.4341	12.1358	13.5495	10.4919	13.9769	11.9747	13.4017	15.4299	10.2702	10.5786	14.6066	10.2367	10.9782	10.7512	13.707	13.0109	12.1192	11.775	11.5967	10.6334	8.84486	9.78904	10.1239	11.7353	9.43421	12.6036	9.76371	12.5087	9.75689	12.8775	11.4102	14.9456	11.0187	9.94281	9.41722	14.173	10.4312	11.9716	14.928	11.3745	10.0417	10.7334	12.1097	9.84031	9.46291	11.6365	12.4156	10.9189	11.4926	11.1574	13.2635	12.4133	10.3774	10.3167	12.3975	10.6007	10.8784	10.5492	9.57705	10.4035	11.4557	11.2781	11.8504	10.4301	11.8857	11.069	11.0245	11.2416	10.832	11.3419	11.2429	13.9522	13.3021	11.3137	10.8464	10.5697	12.5885	11.425	12.954	8.98812	11.6774	14.1532	13.8481	11.5026	10.2698	11.3528	15.7287	11.6078	13.3461	13.0493	11.4176	11.2397	11.8913	12.0107	11.5243	10.5739	9.75422	9.88493	9.01876	8.53877	11.2551	10.7664	12.3638	10.406	10.0362	9.69384	8.80993	12.0078	11.1235	12.3918	10.6459	8.99548	8.63445	10.1634	9.72741	10.4754	8.47857	12.5977	11.2024	10.0243	11.338	9.70632	8.4508	9.36107	12.1968	11.1105	11.0791	9.12516	8.66888	11.2893	8.91349	9.42962	8.94953	9.14083	8.94866	9.9542	10.8449	9.90599	11.706	9.5859	10.8997	9.51491	10.0796	11.6126	9.92273	9.71459	7.7866	9.93133	16.0137	13.9744	11.7576	8.04876	8.57478	11.616	9.44915	12.293	8.85487	8.71287	7.97327	10.1349	10.0105	12.2214	8.06124	11.0804	9.95143	10.432	9.5859	8.97241	8.80768	9.06985	9.30948	8.08428	9.28817	8.46842	12.5893	10.9112	8.82209	9.39596	10.4743	8.47086	8.98556	9.47513	9.81986	10.0852	9.83826	7.96232	11.8467	13.032	9.837	15.8208	9.94354	8.44956	13.9554	12.3332	11.2617	11.7159	10.4959	11.2261	12.7217	13.9777	9.80074	10.5151	11.2312	8.71802	9.02042	10.542	10.9025	11.8671	10.5726	10.5349	9.92896	8.58571	8.07093	8.31696	9.70356	13.5057	11.6036	9.53255	10.0817	10.2678	10.9534	11.0417	11.6592	8.30195	8.54419	8.88203	15.4111	9.93811	11.9546	9.75906	8.50938	11.0853	11.5379	10.1028	11.9363	8.29232	11.6861	12.6802	10.0827	17.1979	10.7151	9.93221	12.058	13.121	9.11764	10.5667	10.0432	14.8498	8.67842	9.86186	11.0587	12.1543	9.78823	8.9935	11.9836	11.8155	12.4041	13.2518	12.4891	9.37786	10.2641	9.76039	10.6783	13.2421	10.3211	13.151	8.36194	11.525	10.2844	10.7552	9.64584	10.7576	11.8614	11.1757	11.4756	10.5843	9.87006	11.823	9.89785	15.8082	11.0508	11.2201	9.93281	12.3447	9.0129	11.0081	11.7577	11.9481	11.8653	12.3902	10.4165	13.222	10.6476	11.0914	9.50958	10.3887	10.1408	11.1104	13.2841	11.3861	9.47391	12.0393	12.8296	12.6005	9.88188	12.0643	12.9793	11.8424	12.0983	10.6579	12.4041	11.7785	9.56281	12.2291	14.5782	10.2668	10.1272	13.6663	12.8933	10.6917	10.8191	10.9808	11.8756	12.1285	16.5939	11.7987	6.91169	10.2709	9.40344	10.8067	9.89406	10.4724	11.637	9.52806	11.7583	8.97441	11.587	11.6076	10.0945	12.1842	9.74281	10.8149	9.17193	10.9549	15.97	13.793	12.7879	9.95797	10.0289	8.86759	10.6571	13.9877	15.1124	9.7766	9.5611	11.5997	12.2938	9.70304	11.5552	8.77215	9.80574	9.11842	14.1385	10.6459	9.98542	10.5893	12.5325	10.3806	9.65625	9.75439	10.4765	9.40706	11.2734	15.3737	9.507	9.90809	12.5916	12.5019	8.71425	10.7736	7.60807	11.0176	8.77873	12.531	9.82066	10.3347	10.9907	8.71699	14.0656	11.3545	11.1481	9.73573	10.1665	10.3869	11.6161	8.70632	13.9172	10.3854	9.87375	10.5704	9.56281	8.65928	12.048	10.2293	10.2049	9.64259	11.8185	11.4656	9.82845	8.06124	8.83131	10.1645	10.9005	7.88387	8.78005	8.94134	9.76321	10.2245	9.57232	10.0429	9.11686	10.3634	12.7794	12.8091	10.0598	8.76852	10.2422	11.7727	9.39746	11.3759	10.3112	8.40344	14.6898	12.3462	8.61287	11.4072	9.74534	11.3492	9.10774	12.5605	11.4832	9.24793	10.0608	11.4425	9.05989	8.94046	11.4191	10.0278	8.90959	9.46352	10.3597	11.5604	11.6765	8.99492	10.4963	10.8154	8.75822	10.7447	9.36763	12.5143	11.8387	10.7306	11.2511	9.71631	9.87298	11.2177	9.54709	9.83589	8.29002	10.1988	11.604	12.491	10.8225	10.8416	8.51531	13.297	11.5298	10.8142	12.3124	11.7358	9.224	12.2872	11.0595	10.0959	9.44128	7.55305	11.5668	11.071	9.21989	10.4913	12.5172	14.7904	8.53566	10.902	9.76736	8.87344	10.6027	8.43588	11.8772	7.78529	11.7127	12.5075	10.1355	9.2703	13.2473	9.84376	9.94515	9.53916	9.71287	11.2672	12.0408	10.9145	12.8027	11.4893	10.0419	8.06178	10.5007	8.49665	8.28633	10.3316	8.82687	9.13878	7.96405	11.8831	10.1353	13.7524	9.94661	11.1146	11.3797	9.0433	8.80542	8.39103	8.76022	11.9453	10.2188	9.04139	9.2465	12.0373	9.4731	10.3055	8.32148	9.52513	9.62333	9.3837	9.82655	10.5554	11.3837	12.6286	10.4001	12.463	11.2521	9.05284	10.8587	9.51964	14.9037	8.65893	10.3901	12.5586	10.6045	10.785	11.8211	11.637	11.176	9.04958	9.38198	8.67066	8.22786	9.16164	9.09223	11.408	8.6125	11.388	11.283	8.92689	11.9303	10.6134	10.7741	11.4465	10.0344	10.409	10.5646	10.7909	9.5632	11.9083	9.15886	10.062	10.2008	10.7588	12.8925	10.0444	10.5897	9.38565	12.2364	13.9145	8.5812	11.2062	10.0286	11.2923	9.46801	10.5861	10.7395	10.2497	10.1025	12.2207	8.6749	10.3278	9.00366	9.43024	11.8967	10.3881	6.22304	11.6369	11.158	9.23386	11.5939	9.47857	10.7805	12.9811	9.84031	10.4255	8.98982	8.56682	9.83305	15.7637	7.71631	9.97556	9.10957	8.20506	9.31424	12.1372	13.6982	9.49586	11.8694	11.2773	9.38024	10.3167	16.1627	10.7204	9.26092	9.3474	9.30743	12.1498	10.824	12.5196	10.8653	12.3261	9.31311	9.51905	9.02154	8.15785	10.0684	11.2366	9.3208	9.78594	11.9085	8.90358	8.58346	9.78382	9.04821	9.29163	11.4357	10.251	11.5195	10.5435	8.57705	9.88387	11.0037	10.2888	12.0772	13.0437	8.6756	9.72673	10.4188	11.5241	7.83226	10.7991	10.3982	9.94808	10.3806	9.80768	10.786	9.91424	9.9857	11.94	8.77873	13.9704	8.94983	8.90599	10.04	12.8238	9.96809	12.2983	10.0377	13.5161	9.45779	11.3335	15.3212	10.4917	14.5656	10.578	9.99464	8.67101	10.3503	8.80607	11.5585	10.4743	11.7038	9.19869	10.6929	12.0588	11.15	10.9036	12.9121	12.4924	11.8904	9.18016	10.621	11.4503	10.002	11.5606	11.0206	11.4976	13.5132	12.643	10.3775	8.88661	10.5906	10.52	10.5275	11.0669	10.2009	11.281	10.8462	9.5651	9.98214	10.2509	10.1072	10.0572	10.2606	10.936	11.2354	11.137	13.096	8.6077	9.50144	10.6088	9.70131	11.9268	9.44977	11.9091	12.7293	11.1839	12.9121	9.36107	11.6612	15.8557	10.0254	13.6766	8.17343	11.3446	10.6725	10.4287	14.1239	10.0827	8.79961	10.4671	12.289	11.7521	12.0044	12.2711	12.3161	10.1887	9.00225	11.0452	10.3542	10.1241	12.4641	10.8324	11.1014	9.03837	9.42228	9.83115	11.0793	9.33762	12.4086	11.4223	10.2184	11.7223	11.0702	9.55516	11.5914	10.3129	8.96463	10.7285	12.3353	11.8917	10.8291	9.16415	10.2221	12.8828	12.8348	9.1025	9.42291	10.1037	8.79149	8.62388	10.499	9.44398	8.90599	10.2325	9.65159	10.4555	12.9206	9.59656	10.8436	9.22762	11.0354	10.549	9.04494	9.271	10.4228	8.24603	9.10329	10.0298	12.6729	10.411	11.1388	11.2979	10.8471	11.1253	10.8817	8.98214	9.88157	11.1227	12.7899	10.3772	9.53702	11.9173	12.7006	10.3	10.1032	10.819	9.38024	12.7242	9.88111	12.3956	10.4509	10.9427	8.55574	9.16012	11.5823	9.62589	8.52904	12.3784	12.5102	11.5065	10.8162	9.65087	11.6154	10.949	10.578	9.37482	10.3802	11.3878	13.1397	10.1236	14.7813	13.8153	7.98014	9.97312	11.6408	9.23601	11.9157	7.84423	11.7514	13.0115	13.3245	9.35909	10.7476	11.2542	10.7357	9.83415	10.8361	11.0749	8.88539	10.4799	13.6114	9.12645	10.1856	11.2684	10.5718	12.0087	9.66231	9.14109	10.6763	9.72076	10.1539	10.5905	9.68562	8.93369	10.0249	11.0154	12.4998	9.65374	8.26115	10.9722	8.77017	11.0015	9.73556	9.36041	16.1642	14.0519	16.589	9.74062	9.23745	11.5749	8.20408	10.3531	8.54612	9.75154	11.0486	8.46352	10.0371	10.9344	9.13391	14.2406	10.2747	10.9664	9.13494	9.8889	9.75689	10.0105	11.9664	8.69627	9.23458	10.0415	10.3139	9.12386	12.3192	10.8054	9.63009	9.19205	12.9081	10.0664	10.4092	10.7634	10.269	12.4139	9.81041	8.58871	10.5747	8.95826	8.8125	10.0076	9.97613	10.5544	9.88356	8.80735	9.73166	8.75422	9.31107	9.86248	10.2232	10.1703	9.6193	10.1016	9.77	8.90358	10.3319	9.53683	10.9172	10.3387	9.24698	9.81282	11.2027	9.73217	8.25503	9.25479	8.78333	14.2176	12.5841	10.5767	11.3144	10.4139	10.1816	12.1691	14.107	12.6438	13.335	12.9603	10.6951	9.81506	10.7387	9.9362	11.887	10.2831	10.2559	11.5717	9.23625	10.6526	10.4646	11.0759	8.4417	10.7301	9.83652	13.055	10.8228	9.48623	12.0811	10.3768	10.375	10.7729	10.7153	10.5759	10.7213	9.45368	11.5796	11.5563	9.93561	10.4215	11.2048	12.1324	10.5589	8.98214	9.59339	12.1655	11.2473	9.94603	10.3065	10.5271	12.4037	12.636	11.1321	9.85798	12.249	10.7458	9.0493	11.2027	9.40621	13.7661	13.9416	10.6238	11.6411	13.5283	10.2011	11.1343	10.1226	10.5473	10.7759	12.794	10.4526	11.4373	12.4067	11.24	10.3354	10.2495	11.4174	14.6671	11.1453	11.2164	10.1495	10.521	9.29898	15.3554	13.6126	10.0486	10.0436	10.9769	9.35425	12.5636	10.6449	12.3979	11.3347	10.7189	10.2616	11.8515	8.90207	11.132	10.8404	11.5831	10.5286	11.3552	12.7762	10.2204	9.54477	10.7698	9.79409	9.64404	13.2637	9.06016	10.0795	9.99322	9.45923	14.3248	9.78823	9.96982	17.1809	13.8473	10.1445	8.98641	11.1606	10.0137	11.715	9.01067	10.7278	11.9699	9.21893	8.89239	12.2135	10.0744	11.4398	10.9838	12.8733	11.6765	15.0371	14.1721	9.72792	9.09487	10.2279	11.0326	9.12774	10.0156	9.28471	14.9361	16.1537	8.46189	8.03452	14.647	10.4455	10.0467	10.3679	10.1299	10.8432	10.0355	9.69818	10.1876	10.7805	10.2394	12.0305	12.9944	9.81858	8.47654	11.8879	13.4246	13.5514	10.0188	10.609	8.42459	10.7334	9.19697	8.38241	9.724	10.0678	9.33762	9.70563	12.0643	9.82369	10.4205	10.2451	8.91199	9.15911	11.2921	8.76421	9.65392	9.36063	10.8175	10.8907	10.0829	12.2426	9.72809	16.2022	13.0139	14.7512	8.6749	13.213	8.67313	16.5773	14.3079	13.2708	13.3143	10.068	10.2789	12.3033	12.6817	10.1045	13.9383	9.97269	14.2952	11.9613	10.8963	11.3374	13.5916	9.31922	11.2572	11.4239	15.0982	11.7087	11.7757	9.80768	11.4602	11.8375	9.78578	10.1239	10.809	13.3902	11.7784	11.3721	9.57251	12.3629	8.39017	12.592	11.9966	16.4552	12.8257	9.1298	8.16692	12.7832	10.0993	11.0371	9.5157	11.0832	10.3269	10.3181	10.459	11.6323	9.25219	12.1227	7.93015	9.17343	13.062	8.99407	11.375	14.3471	11.0221	10.259	9.89633	11.1228	11.3213	13.3115	12.6115	15.3441	10.7912	10.2159	16.0221	12.4842	10.5677	13.6619	11.0079	12.667	13.0477	12.3075	12.2019	11.0608	13.7488	10.0471	14.0754	11.1897	12.3329	14.4435	16.2682	14.0569	10.9856	10.5158	11.7121	10.9286	9.07468	17.7302	12.8504	10.293	9.60121	16.6933	11.3482	12.2818	11.0218	9.36741	10.6977	11.8821	9.43254	7.62936	11.6096	8.47614	8.85112	10.7238	9.41975	10.0407	9.59376	18.1922	11.1229	10.0267	11.6116	14.3909	9.86743	10.3493	15.7916	15.9041	17.4604	8.96578	8.6575	12.3549	9.09249	9.72332	10.7023	7.87406	11.4853	12.8138	8.31741	14.1203	9.07815	10.1038	11.9158	9.00225	11.0601	8.64818	8.49985	12.8908	15.8851	10.9428	8.57365	10.9925	9.1004	8.4417	8.0268	16.8376	10.4434	10.4654	14.0274	11.4259	10.6892	10.6046	10.7655	13.4383	9.74601	10.8468	9.13878	11.6057	8.66888	10.1093	13.1039	10.7092	8.53099	12.2327	10.0157	12.9236	10.9074	11.5293	13.4658	13.3432	9.83589	11.6911	8.72451	9.85596	13.8443	9.33784	8.52239	9.6616	7.18785	13.2301	11.5914	8.81858	9.40344	13.5499	9.54921	18.4774	16.5282	9.79246	12.4919	10.893	12.7826	9.97183	10.6324	10.6379	8.99379	10.3314	14.0955	15.9812	16.531	10.4154	10.6659	11.9335	11.0195	14.927	10.5605	10.5555	11.7567	14.5813	10.2068	11.5199	15.3153	16.6347	10.6936	11.22	12.644	10.1576	11.409	10.6068	9.94486	13.6376	15.4629	10.7364	11.5856	10.1597	10.1704	12.1674	10.1127	12.2272	13.2538	9.47127	10.2949	12.2981	13.6411	9.50323	10.0403	12.3718	11.2126	10.1557	9.82002	9.2717	11.8877	11.2567	8.70183	14.6665	9.57175	6.72792	12.5125	10.3457	13.6118	14.8538	12.4846	12.4904	9.55113	9.93708	10.0171	12.5659	11.1267	10.8655	9.49945	12.1535	10.2454	17.6699	16.8854	12.632	14.7277	12.9177	14.026	9.65821	11.6333	15.5932	8.64494	9.92288	13.3778	10.3522	16.7306	10.7776	9.82512	12.6278	10.3906	13.073	11.3217	10.8873	11.4235	14.923	12.6814	9.95172	12.4538	10.6264	9.26936	10.4115	11.2622	9.70736	13.1364	10.4338	10.1349	13.6613	9.90614	10.9618	10.5664	8.99803	11.8896	12.2361	17.475	13.2316	11.8228	9.01764	14.8961	11.7363	9.87774	15.2025	14.1911	11.3605	16.7023	13.2232	8.73944	9.26866	9.65642	11.1899	14.18	9.54998	10.556	10.7437	11.9093	12.9267	11.0976	7.67948	11.9061	11.5452	16.1717	10.9232	7.61618	10.5741	11.6947	11.863	16.6574	11.7719	13.7436	12.8141	11.2292	10.3116	10.4165	11.9782	10.9064	10.6164	10.4428	9.75505	15.2688	13.1346	15.611	10.2153	10.4734	11.6317	12.4688	13.5484	10.8942	10.6231	13.0145	9.2884	9.87575	12.5396	10.2635	8.26397	9.03672	12.051	8.90989	12.6628	9.64638	7.85549	12.1708	11.1895	15.0982	8.98868	12.8093	11.1381	11.8071	12.9312	11.411	11.7099	11.4622	10.3004	9.64097	14.9745	12.3735	14.2155	9.32035	9.36588	11.7812	17.1183	10.4203	12.3316	12.3975	9.94968	10.5686	12.9259	7.86171	9.04275	11.2363	10.5045	10.5282	8.80703	10.4606	15.4661	10.2853	15.5104	13.9953	13.9084	9.41659	7.69766	8.95041	10.0496	9.4113	14.6342	9.96651	10.8977	15.54	9.27705	11.3836	14.2333	9.23673	13.5236	11.8161	11.0287	9.17717	9.17518	13.0571	8.88905	12.9044	10.2523	11.6954	9.73691	10.9979	11.4444	12.0631	12.2094	11.9233	11.6705	10.2958	11.1119	8.78136	13.0722	7.62278	11.7885	11.5268	11.6801	12.2727	10.8556	11.4203	10.3926	12.3563	10.4612	12.6924	15.2887	12.5217	9.20041	12.3264	10.3262	11.8655	10.1987	13.1754	10.1782	14.236	11.8925	10.7657	8.8614	14.4169	11.7975	9.65768	9.50084	10.9283	13.4112	10.7283	7.80413	9.32867	13.7628	8.09381	8.52748	12.3138	7.27333	9.46434	8.20114	11.8813	10.5048	8.62972	11.1272	6.90207	14.1419	12.6544	6.3906	11.457	15.1121	14.2995	10.2484	8.39275	9.34319	7.88692	9.05961	14.7633	8.43879	12.0321	15.2035	12.4616	12.1715	11.7091	11.316	12.088	11.6329	12.1767	9.85627	13.7821	10.8699	10.1248	10.8789	11.1434	13.4259	11.1497	13.0767	11.6023	12.066	14.2157	13.25	11.4272	10.9322	11.8672	10.9064	12.2098	13.2681	10.5317	12.2414	11.73	12.9262	13.8768	11.0905	11.5439	8.23218	12.8568	8.58383	16.1607	13.2151	15.1173	9.59115	11.8408	14.1767	11.3377	15.6205	10.1899	11.4161	11.0311	10.3912	10.2008	9.79928	9.92333	8.50502	10.6124	11.2711	11.31	14.6393	12.5666	9.86682	14.7204	10.595	9.79782	9.75672	10.3426	10.4858	12.9108	10.6372	9.4545	10.1916	10.6874	10.4322	11.6933	9.56796	9.73217	9.38694	11.648	9.40259	12.734	11.4181	8.2588	10.5485	10.4856	10.0067	12.6403	9.0348	9.19525	7.8125	8.83731	9.03452	8.44253	10.1083	11.8246	10.2927	10.9385	15.4435	10.5749	10.4023	10.5353	7.53528	9.31583	13.4975	11.3668	13.7723	11.6479	10.0203	10.4194	9.58553	11.181	9.7252	10.9742	11.3602	11.7357	10.6057	8.92154	8.14364	9.73488	13.1939	11.7647	9.77231	11.7037	9.62881	10.2568	8.76653	10.2431	15.0344	10.7643	9.31061	11.1719	11.1388	15.071	8.64422	8.80025	10.5394	10.416	14.6406	15.3482	9.65446	15.3028	8.74248	13.4621	10.0388	8.07468	12.8246	9.05311	9.30378	8.42122	11.7543	8.41996	9.74618	10.0298	8.51333	8.20555	9.04876	13.7407	16.6633	11.2224	12.8512	16.1918	12.9918	15.3006	12.5625	8.65821	15.8549	11.0044	17.1779	14.1868	18.395	9.81778	14.8623	9.12748	12.6562	12.0509	11.1562	9.73471	11.022	12.424	9.35138	10.0752	8.77017	11.9634	10.5263	11.5597	11.523	11.5005	8.95565	13.2634	9.33539	12.3152	13.0849	10.1473	9.54863	13.5459	9.19426	8.97728	8.93074	13.2373	10.7818	7.7286	9.10879	11.8689	8.97298	11.3224	9.83463	9.8351	10.0788	8.69209	14.3159	12.2879	13.0967	10.78	8.00955	12.4937	11.2894	8.24555	13.9954	8.49705	14.7984	10.7015	11.0283	10.5068	13.7308	9.12593	8.74551	8.61029	10.4128	9.24911	7.59171	9.3156	13.0579	12.2445	12.8584	10.0111	10.7679	10.107	9.60844	11.2759	10.1611	11.8999	12.6636	10.5681	12.5855	7.33896	7.89966	8.93458	11.9763	8.56758	7.56682	13.4694	9.9571	11.6938	9.20921	11.7114	10.7502	13.675	12.2439	9.61158	16.7422	11.3216	10.0861	10.4101	9.18438	9.09856	13.3133	14.5055	12.552	10.0665	9.87621	13.334	10.9146	13.4479	13.9528	9.76105	17.2853	9.70891	10.5886	10.8785	10.3766	11.5623	9.65356	9.66267	11.0896	9.43567	11.456	9.32148	12.5232	10.4564	13.6938	8.51728	10.5665	11.1371	9.90839	8.6532	11.6764	11.6063	8.75956	9.92496	11.4201	8.02514	10.8983	11.6413	12.2341	10.2351	14.1455	10.5342	11.789	11.7332	12.1112	15.8197	8.37025	12.9243	9.90764	9.22376	10.1587	10.326	10.3912	15.4653	12.0285	11.8596	13.4493	11.0284	10.5853	9.50958	9.53216	10.7909	9.51195	10.4889	13.5575	9.7975	11.367	14.5005	12.8418	11.5288	7.73268	9.84423	8.96809	10.3502	11.1483	18.1698	12.4576	10.4544	11.9379	13.8404	7.55919	11.84	8.20163	9.15962	11.1225	11.2924	13.7907	9.77297	9.01458	14.9169	11.5287	18.0902	10.5657	9.04876	13.4233	16.0701	8.48784	12.7879	10.9281	10.9133	11.3645	11.7862	14.2858	9.56186	10.6889	10.1501	11.5372	14.9649	12.6061	10.0888	14.3886	9.24508	11.0236	9.46842	12.0692	10.6684	10.6616	9.50839	12.3203	14.4086	10.4371	11.0571	7.56834	10.7773	10.3229	7.96174	11.3518	11.1291	14.0874	8.07682	13.2295	12.8238	9.65607	12.8843	13.9522	9.60641	9.37287	9.92867	9.1871	10.935	14.938	10.2745	10.714	13.992	13.6692	10.4009	14.8772	9.43212	14.5224	10.4003	12.4576	14.7163	12.2612	12.1382	9.34917	11.2052	10.3842	13.4165	9.64818	10.0709	11.6965	11.8154	9.68247	10.7456	10.2024	12.7709	11.4006	7.43045	7.62644	11.4769	13.9674	9.9558	7.86604	10.3902	11.7085	10.6007	11.0153	8.90569	9.89845	10.9423	9.7445	11.0302	12.54	11.2843	10.4465	9.97212	10.1718	9.74079	10.7493	10.1668	12.8748	10.0004	9.97971	10.7143	11.9504	10.0469	9.84345	14.1563	15.6736	9.4625	9.15659	11.1178	11.5784	12.4064	9.96333	10.8096	10.0664	10.9362	9.19131	12.442	11.291	15.135	9.42752	13.408	9.99266	12.8578	11.493	11.2612	9.75087	13.3286	10.4642	8.69349	9.93103	10.4133	10.4964	8.98812	9.90884	9.578	10.3353	6.30561	11.3437	8.38586	9.82146	8.8759	11.5245	9.02265	15.5596	10.2124	9.21553	15.0281	10.7664	9.63844	12.8915	10.763	11.834	11.3169	9.92466	9.64512	10.1491	11.8347	10.2602	11.554	11.1694	10.431	10.6345	8.8645	9.96217	12.0351	11.857	9.15987	13.0552	13.6993	17.2871	10.4301	15.9116	14.2453	9.57988	10.3315	12.176	10.9335	13.3608	12.1429	10.2658	10.7664	11.2503	11.4135	9.48039	10.8408	9.32238	10.9699	11.1315	9.84329	13.3548	11.1967	11.4759	10.8948	13.9001	11.6803	12.4605	12.835	11.0828	12.1591	10.9524	12.3323	10.6938	13.4261	13.0654	11.5701	8.97441	10.9951	13.7333	11.5855	12.9639	11.1609	9.20604	10.4488	10.3311	12.4615	13.9785	10.8761	14.1153	9.9884	13.3888	8.66782	8.63118	15.8013	9.77429	13.4305	10.1339	10.958	11.6171	15.1061	10.7051	12.8191	13.9653	12.964	11.5964	12.9251	11.1676	11.9224	9.33695	9.79263	9.87006	11.3736	12.3429	9.82512	12.7234	11.4178	9.10066	10.9076	12.3673	10.6753	13.5907	11.43	12.2769	14.7531	11.0262	10.4722	11.183	9.03067	10.0794	8.06717	9.06043	10.5917	8.90569	10.4757	9.85627	14.7923	13.2842	11.8496	10.1119	10.208	9.64133	9.77198	11.5575	11.0478	10.6969	13.692	11.3801	10.9358	8.99887	11.3802	11.4783	9.68457	10.5626	11.801	11.5117	8.53021	13.2167	11.6746	10.7242	9.71407	11.4632	7.61324	8.37156	10.7577	8.89815	10.5217	16.0181	9.93943	12.2917	10.1299	9.44128	9.74517	9.84549	10.5935	10.9753	10.6854	10.4695	12.1602	9.69957	10.2244	9.92704	9.37134	11.1257	12.8198	11.5507	8.03507	12.3942	12.1011	10.1349	9.91124	13.8802	9.07441	13.3212	12.8504	12.983	8.25503	10.1818	9.49785	13.6952	7.97613	10.1614	12.4264	8.90207	11.0603	10.8269	8.83352	14.7115	11.8849	9.46352	9.79734	10.3089	9.48623	12.1544	10.2913	10.0362	10.915	11.4897	9.03755	11.2979	12.4344	11.635	12.9154	12.615	12.8406	11.2152	11.4538	9.76934	11.1257	12.4147	10.591	9.21675	9.45245	8.78921	8.73573	9.63027	9.78382	9.22569	9.80171	11.7397	10.6582	10.9381	11.9373	9.41849	9.78349	9.14109	10.0034	8.35226	9.74668	9.01903	13.6291	9.50839	8.98299	9.55555	9.38457	9.71888	8.96665	11.0222	10.3799	13.8301	12.0529	8.74953	15.8351	12.8028	9.55113	11.0838	10.8026	10.0825	8.20261	11.7312	11.7054	9.25857	9.65589	11.5353	12.0865	8.65464	10.2409	9.96	9.99958	11.8801	9.45964	10.7919	7.71973	9.95797	9.36567	12.6883	12.0916	10.729	8.30424	13.3604	11.3197	10.6719	9.55325	12.1782	12.7706	10.2337	10.23	11.4593	9.80558	10.6322	10.9793	14.705	15.7417	11.1156	12.7961	11.2272	15.9205	12.2743	12.8584	13.1935	12.9578	13.6771	11.7948	13.2647	12.4833	15.0724	11.7826	11.9294	11.6381	12.197	10.0345	11.0196	11.9313	13.1277	10.1528	9.93502	13.0401	9.90403	11.4557	8.59432	11.1415	10.3044	11.287	10.5999	10.384	10.3111	11.4313	10.3539	9.68527	12.3611	11.3596	10.784	9.06286	9.67895	10.5129	10.603	12.1138	9.67649	14.2031	14.3233	12.946	13.2617	12.3551	14.7673	8.44626	12.192	8.02791	10.88	11.5447	8.88935	11.8216	11.6582	10.6579	12.4103	11.1485	12.0712	12.9064	10.4463	10.4686	10.802	8.89966	13.2692	10.0908	9.91588	12.299	11.7014	12.9712	10.1919	11.4515	9.82193	9.19574	10.3934	14.9861	12.7651	10.3784	10.4034	9.24436	10.848	10.6777	13.5138	13.5778	10.5446	11.7874	9.58534	13.6082	11.05	9.16892	11.8203	9.9263	12.5124	9.92229	15.5182	13.101	11.6395	8.30697	9.21772	12.0259	9.8117	13.1467	10.7454	13.086	10.9124	9.55075	9.11998	8.98783	13.0714	10.8088	10.5563	10.565	11.6805	8.21772	13.5379	10.2294	9.11218	10.327	9.09592	12.8239	14.4074	6.55459	8.24793	10.8865	10.7196	10.9439	13.5927	8.90689	10.9208	10.4695	9.17093	13.955	11.1565	10.9806	11.2807	10.3371	9.81938	10.758	9.21675	14.0383	11.1407	11.3644	9.47877	10.4737	9.98655	11.8436	12.2856	11.4932	11.6731	11.6111	10.8833	10.841	10.3309	16.0926	13.6576	12.1208	10.6203	11.6638	11.3935	10.0711	10.7857	10.5098	9.62553	10.1166	9.32215	11.6325	11.0501	8.97556	10.8088	11.0449	10.333	12.4505	10.9197	12.4622	11.5745	9.63263	11.8244	10.5141	11.4632	10.4206	10.8449	10.7681	9.15431	9.48422	8.25692	12.7729	9.90869	11.7669	11.7211	11.2849	9.78365	9.6299	9.58759	10.5301	11.895	9.80671	11.0169	10.9789	10.6706	11.3623	13.5905	11.3276	11.0893	11.2121	10.5397	11.2586	10.6289	13.4255	11.3058	10.6635	10.3298	11.7062	15.6464	14.5354	8.89026	12.0426	11.8001	14.2015	10.1084	11.2985	11.0869	10.1034	9.45635	11.1927	11.7632	15.4173	13.9762	10.4875	10.1883	10.7184	11.5445	12.8536	11.5253	10.8097	10.0906	9.94134	11.4578	12.4458	12.9191	11.0391	11.0063	10.2968	12.6014	12.5277	8.82018	14.9588	10.0759	8.03782	10.9373	9.32057	11.4953	10.2223	9.24436	10.8619	11.7254	9.07601	10.3111	10.4002	8.00843	9.18512	9.11426	12.495	9.58045	9.63336	10.5968	11.9896	11.262	10.532	10.4498	9.03287	12.0279	8.73471	10.5957	11.3607	11.2355	10.7423	11.9596	10.9445	9.24031	10.2263	11.5471	11.0494	14.2547	9.84471	11.1995	11.0686	12.6413	11.4518	10.6812	10.7418	10.3356	9.72537	9.12179	11.6963	9.39038	10.5554	11.0155	10.117	10.1408	11.9878	10.5276	9.15532	12.1957	11.0538	11.2733	10.149	9.93664	8.20945	8.96953	14.918	10.1731	10.8136	9.85518	10.7143	12.7275	10.5596	9.44025	10.9428	7.97842	9.66995	9.53916	9.56643	9.65231	11.095	9.50303	12.7536	9.75939	10.8622	11.8444	9.89163	14.5866	8.80671	9.57988	9.33383	11.4479	8.67631	10.4348	10.4757	10.4322	10.5122	9.20823	12.0683	9.57365	11.0255	9.83495	11.2312	9.40769	10.0496	12.1412	10.902	9.95812	10.0937	8.58759	15.8569	9.72945	12.3503	9.4816	9.60789	10.2971	9.12851	9.46332	11.7859	10.5889	12.06	8.59096	8.8205	11.0214	10.1462	9.52826	10.5992	10.4474	9.15583	11.818	11.8205	11.5888	11.4678	10.4663	10.3368	11.1932	10.5289	9.02265	10.6775	10.5629	11.581	9.12464	11.8854	11.2538	12.8306	11.6372	12.0902	10.2955	14.5183	12.1257	9.80219	8.78953	12.1372	10.2113	9.58383	9.30948	12.1873	9.85393	10.5213	17.6572	9.42122	9.53547	9.39832	13.8904	10.5591	9.8302	9.59003	12.0655	9.99095	9.69139	9.02569	10.8543	8.47452	9.20482	9.54419	9.15886	11.4885	9.8736	11.9019	10.1299	9.46923	10.7615	8.21675	10.794	11.7099	9.11244	9.31809	11.8689	10.2932	9.40237	16.1914	12.3703	10.0305	10.5543	10.1352	8.16189	9.58853	9.93458	10.8358	10.6037	10.5394	11.5707	9.53974	8.82432	11.4951	10.3587	10.968	8.06393	9.2503	8.56453	9.69087	8.73471	10.7521	10.2009	10.5065	11.1512	10.4245	11.77	11.3513	16.9792	11.1308	10.8254	12.8336	7.70183	10.0668	13.5648	10.8462	11.0873	9.17891	11.3998	11.3583	9.43024	11.5886	10.9801	9.8828	10.5903	11.1515	10.1496	9.65033	9.22954	11.0049	10.2391	12.269	11.9045	12.0872	11.6492	12.9535	10.0231	10.5425	10.5195	11.1527	10.7242	11.4923	10.036	10.8827	12.3412	12.5428	12.3251	11.4038	9.16315	10.2841	11.7759	10.8234	13.1316	10.6131	13.8772	10.6231	9.63916	11.8534	12.2284	10.912	11.4169	10.4522	11.0417	10.4727	10.3766	10.7165	10.9135	10.9886	10.1295	11.1833	11.4876	14.1504	12.1125	10.0717	11.5791	11.3523	8.2075	10.8995	12.5714	11.3442	9.71665	12.4978	9.48864	10.421	9.54168	6.74416	15.1038	11.5526	9.40045	11.6887	11.1989	13.5988	14.3248	11.3827	10.3325	9.70494	12.3587	11.2241	9.24722	11.0967	10.1235	11.2473	10.4713	15.0912	13.3556	11.5339	13.1944	11.3022	11.3916	11.7555	10.7371	13.1004	11.6761	10.3902	15.9326	10.792	10.1716	12.0448	13.3857	13.3628	11.5427	13.2808	12.0949	8.97097	12.5726	10.3156	9.40684	11.0242	12.22	10.1675	11.0519	10.0224	10.4798	10.2676	16.3822	16.3983	12.0564	10.8483	12.0689	8.23026	11.7151	11.1015	9.71939	9.38457	10.866	9.66445	10.3805	10.6083	11.0015	9.70891	8.96636	11.7683	10.973	8.76487	12.4542	11.9121	10.42	11.1941	9.81137	9.23362	12.616	9.78136	10.1815	10.1407	9.53955	9.18809	10.3365	15.821	13.721	12.072	10.7348	13.0104	8.12928	10.8463	12.7908	7.21529	9.85751	10.0551	12.4482	8.65964	8.16491	11.554	10.1197	9.57251	9.88463	10.2048	11.7302	11.7797	10.1936	8.80768	10.3887	8.26679	10.1971	10.5337	10.7832	9.76868	9.08028	10.4581	9.91871	11.2317	11.6644	12.1708	8.54921	10.3127	12.4615	9.84031	10.2978	12.0364	9.41066	8.82623	10.9748	10.7692	8.26115	9.23266	9.84737	10.47	8.25739	11.5665	11.0332	11.0699	11.0234	10.1361	10.2014	9.26139	9.19722	10.8999	12.8191	8.28263	10.637	9.65159	9.39253	10.8884	8.53216	8.62607	9.59134	10.4359	8.63009	9.61176	8.82718	10.2158	11.0466	8.8141	10.7155	8.13083	8.60288	13.5439	8.76288	9.92659	8.1179	11.8469	9.17742	8.81954	10.3579	8.56415	13.5068	8.57894	10.6179	9.76471	12.6062	11.246	13.1187	8.01625	9.69349	9.7445	9.51668	9.50144	9.39682	12.8668	11.4432	9.80494	10.9272	11.0571	8.68194	11.7121	11.7956	9.47269	9.73742	9.108	16.3082	12.9154	9.46291	9.64494	12.5706	11.1904	12.8707	12.3147	11.3749	10.1852	11.1639	8.61912	10.9213	10.531	11.8385	10.5391	11.8009	12.5499	10.7659	10.9377	10.8401	12.947	9.55766	11.9669	12.9865	14.0989	12.5758	8.6575	9.19081	18.2862	10.1467	14.6814	10.3992	11.5578	11.6471	11.5664	8.49305	11.9469	12.4526	10.6508	9.71613	11.6313	11.7556	9.91648	12.6952	11.0862	10.3363	9.13366	9.68598	9.70667	10.2178	12.0004	10.7243	13.5407	10.3767	10.9924	13.8524	11.6226	10.7037	11.3524	9.73488	9.08055	10.4206	12.3587	8.82782	11.4898	11.5501	13.7923	9.47756	10.4132	11.1456	11.0094	11.3237	9.77923	10.4292	9.43567	10.1321	10.9969	8.49346	12.4409	9.52767	10.4778	12.5035	9.7342	11.7661	10.0023	12.15	10.0095	12.9823	10.5623	10.5987	12.0653	10.6974	9.63735	9.4475	11.14	9.73437	11.4128	13.181	8.40131	10.1585	11.9149	10.4445	8.48744	10.8653	7.96116	12.4762	10.1335	10.5929	10.2167	10.2471	11.8494	10.5079	10.7685	9.91094	8.60474	7.04111	9.68124	8.1644	11.3593	6.27612	6.84925	9.22954	9.36019	10.9217	9.31129	9.70529	15.4874	9.50997	9.72707	10.0782	10.4587	13.8317	7.58646	7.6907	13.474	9.28517	14.3875	10.8133	11.1579	9.87098	7.86666	8.58796	8.03507	14.7945	10.8122	13.2336	9.11816	11.29	8.32193	11.8348	10.1299	9.80074	10.7277	10.5836	10.4878	12.9043	10.9769	9.56929	9.72639	11.811	9.20579	10.6745	11.0251	12.3466	12.3496	11.7094	9.84094	11.9736	10.9518	10.066	16.3385	13.5856	12.4167	11.347	10.6804	11.2369	9.47958	9.18264	12.8214	12.706	10.5835	11.2838	9.93973	10.3311	9.94031	10.0211	10.443	9.44439	9.50383	9.90644	11.8818	9.66977	12.9945	11.5166	10.8021	9.75154	9.4292	10.1283	11.4507	10.3304	12.4673	9.47816	11.5256	8.95449	9.20114	10.2566	10.1834	12.357	9.53099	11.374	7.42291	9.07735	6.824	10.6752	10.0334	12.1745	10.1918	10.0547	8.97671	14.3603	9.77429	11.0957	7.59842	9.92778	10.3494	9.1316	14.0127	11.0149	10.193	15.0536	10.8784	10.8028	11.4991	11.1505	11.0363	9.86821	10.7993	10.4072	11.4443	10.0991	9.56929	9.62899	11.7139	12.1675	10.8505	10.8437	11.0873	8.94457	9.49446	11.6879	10.8681	11.9401	9.87882	8.86913	11.8359	12.8793	10.8381	11.159	12.2298	11.2904	12.232	9.01653	10.3434	10.5926	9.53294	12.1954	14.4092	11.4852	13.488	12.2906	14.7943	10.8928	10.1407	11.7677	13.9052	12.1113	10.5217	11.7699	11.1331	8.271	10.8428	10.6754	12.2363	9.76122	10.9447	10.3714	10.1876	9.00787	12.8502	9.43317	10.5847	9.28817	11.767	10.3931	11.163	10.0204	11.0886	10.7715	10.7689	10.5807	12.5839	10.842	10.9034	11.1319	10.3922	13.0349	10.2554	10.4057	11.3218	9.89981	12.5742	10.476	10.0143	9.38888	10.4113	12.8708	11.0735	8.35887	12.0376	11.5111	11.0373	12.5463	10.1372	11.388	10.2808	9.48804	10.2921	9.21965	11.2603	11.7181	13.9921	10.982	8.44501	13.2694	11.2581	9.0031	9.5812	8.47046	10.5591	14.2369	11.5184	11.3887	10.0526	10.8323	11.217	10.6703	9.29393	11.6663	10.3765	10.6574	9.55382	10.9175	11.2174	12.8584	11.2062	11.5454	11.693	9.72468	8.67701	9.32396	9.3403	10.9312	8.41827	10.003	7.9847	11.5128	11.2891	10.1157	11.5054	11.1243	12.0854	9.63281	9.90614	10.0753	12.4799	12.6801	12.3672	10.5796	11.3751	9.85891	10.9393	10.7869	9.78741	15.0086	13.1043	10.8157	9.18933	9.43983	9.65857	11.5871	11.8407	13.4242	9.7789	9.33181	10.0049	10.6439	10.4515	11.2832	10.1211	9.04275	11.1026	9.27845	10.0073	10.4629	9.56148	8.07895	11.8453	10.6065	9.87682	9.57856	9.34407	15.3034	9.18115	10.2521	10.4397	13.6134	7.92006	10.132	13.5489	12.0412	10.2303	9.98385	8.73944	11.3433	12.4872	12.4039	10.7687	11.5444	11.6415	11.5198	9.41553	10.4646	16.3797	11.3228	10.8257	10.3519	12.3826	9.65946	9.51806	9.54863	10.9738	12.7964	10.689	9.2703	9.81938	10.7021	10.7981	10.7627	9.06043	10.5363	13.7655	8.94778	9.96751	11.0486	13.3779	10.684	9.47614	8.72588	8.66107	11.6865	11.0622	14.4733	10.4941	11.2273	9.42606	9.87237	11.9786	11.5696	9.82734	9.45574	8.59134	10.7792	10.5428	14.0162	11.4671	15.0002	12.3435	10.3612	13.2944	10.5715	11.3941	8.57592	11.2561	9.28401	9.51865	9.97484	9.52003	12.2187	11.5291	9.4292	8.91558	10.6536	10.6052	9.78152	10.6156	12.445	11.6076	8.99209	10.864	13.509	10.6229	8.76752	10.0844	11.1597	17.1738	9.51294	9.29715	11.1208	9.84533	9.34407	11.2596	8.68054	9.32125	9.55017	13.5676	11.616	11.0382	9.22882	10.169	9.76487	11.4833	11.2201	10.8658	9.75706	10.4046	9.98868	10.8359	9.58721	9.77841	11.8403	10.538	10.5216	12.2697	10.3435	10.5443	12.3873	9.94237	12.4212	14.2096	9.73302	11.0606	10.6763	12.044	13.5035	9.95623	12.3756	13.3716	8.77083	15.3099	9.93472	13.3901	10.2276	9.53955	9.3072	9.95725	9.48724	13.3369	8.59358	12.9402	11.0186	11.4061	10.8338	11.2898	10.711	12.2458	9.69314	9.14466	9.44087	9.85347	10.0527	9.62169	10.5385	10.3811	10.9799	9.78529	10.7356	9.9558	13.3817	10.7263	9.37243	9.84219	9.8189	9.93369	9.59638	12.5666	9.38306	10.4374	11.5102	9.5708	11.7566	10.4672	12.5238	9.76504	9.41193	9.21941	9.68405	7.09064	9.04876	12.2529	9.26725	8.61213	9.6664	9.59059	7.79766	9.8392	10.1657	10.5433	9.23817	8.92125	11.0479	10.3217	8.90689	9.99449	10.3698	10.2602	9.71063	9.49905	10.8724	10.7739	9.3661	10.2547	10.5799	10.6046	11.0598	13.0482	10.1445	6.76686	12.6522	8.90779	11.2348	9.64692	9.81682	10.1785	11.7314	12.166	10.1259	12.5518	13.6406	11.5422	9.72843	9.73589	13.3266	9.78953	9.94705	13.8246	10.3679	13.5094	10.4353	12.9502	12.8682	9.2446	10.3149	10.3909	14.851	13.6587	10.2804	9.61839	10.4614	10.5346	8.75455	9.26843	8.78953	12.4027	9.30355	10.8826	11.1844	10.4342	11.2611	11.5904	10.412	8.00562	10.3348	12.4529	10.5789	11.1462	10.4833	8.93693	8.77281	13.0839	11.2063	11.5128	9.38866	10.0852	7.02237	12.9365	12.2044	9.87682	9.73809	14.6776	12.5742	10.22	10.4837	9.84862	11.8413	10.0318	9.93133	11.0528	9.37743	9.71836	14.3036	8.53333	9.68212	14.284	10.6689	13.5071	12.3041	10.4886	13.319	7.94544	9.08905	10.3411	8.59021	13.3056	8.81666	10.392	11.1711	13.0191	10.9047	10.9471	11.0469	10.5584	12.3522	11.0804	11.882	10.4356	12.6679	7.6532	10.476	9.39296	11.7941	8.43962	10.4439	8.07628	10.8191	10.352	8.08693	10.1611	10.1205	10.5865	10.6896	11.2775	13.1698	10.2286	11.6621	10.3498	12.8973	10	8.95565	10.1447	12.0521	10.8426	12.1286	10.6103	9.60381	10.6946	10.5287	9.96203	12.2877	10.6177	11.034	9.94851	11.0186	9.91812	12.1044	9.28517	11.3705	11.4502	12.0902	11.4609	10.084	10.9233	10.6236	11.3432	11.0317	10.9718	11.7886	12.5906	16.9562	10.3501	12.2963	10.5534	12.619	10.0243	10.6732	10.5396	11.9825	11.0293	9.62077	10.5268	11.8858	16.3594	10.3228	11.9616	10.2129
HC	HC	1	46-50	20.96	0		10.4091	8.85736	8.34163	9.81458	9.97269	9.30287	11.4506	11.2292	10.6272	10.1268	8.13289	10.719	10.4052	10.9713	8.04658	9.9935	12.52	9.25715	10.1854	9.67225	14.2186	10.6903	10.04	11.6212	9.45779	10.5987	9.83794	10.7459	9.79588	11.3422	9.65392	9.70857	12.6813	9.81922	11.4211	10.2042	10.4723	10.5362	10.8404	7.76885	11.0945	10.0847	8.89239	9.88127	11.9142	11.125	11.4872	9.33383	8.67631	9.43796	9.22304	12.0164	9.79474	11.3669	13.587	10.4191	12.065	11.8001	10.0063	9.55536	12.7762	10.9843	10.241	11.2987	8.32643	8.78529	12.1803	16.2712	9.04631	10.9649	7.7286	9.93074	11.826	12.8746	10.0745	9.53916	11.1913	9.1334	11.5524	8.32238	8.36676	9.96953	10.6465	13.172	10.515	8.80381	9.88829	10.873	12.0203	12.4419	7.86295	8.01792	9.53275	10.109	11.3537	9.03672	10.161	11.5172	9.36654	10.6614	8.45615	12.0906	11.0184	7.31832	11.8965	10.6923	9.43359	10.4711	11.1592	8.49785	8.01235	11.463	9.01542	9.70304	14.395	10.0795	8.39189	9.48543	9.35799	11.0727	9.58308	8.20945	10.5421	9.97226	9.74332	10.2148	9.38866	11.5584	7.3443	10.8305	13.1099	9.25621	10.7981	10.0104	8.27845	12.4048	11.8809	9.0474	13.0522	10.9523	12.1255	9.72928	8.88692	10.5314	9.1004	11.1349	9.62571	9.15482	13.5076	10.0832	7.91707	12.156	9.95463	11.5773	11.6775	11.6654	9.43546	10.1555	12.1904	8.78398	9.26866	9.09038	10.8733	11.7275	10.7055	10.6947	9.00591	8.65069	7.86851	13.1917	10.8343	9.01374	9.93517	8.22352	10.9743	6.8125	8.54496	7.55536	10.9819	9.98542	9.04303	8.70287	9.39425	12.1601	10.6073	8.0493	8.73708	8.85829	7.30287	7.56682	10.3053	9.78545	13.1525	11.0727	12.9089	10.3601	12.6264	13.0996	7.47573	11.8069	11.5402	9.25715	12.0135	9.20212	10.3799	11.965	9.76371	10.9863	11.3711	10.1259	8.77446	10.4188	9.17468	8.09698	13.9326	9.35469	13.8188	9.65517	12.0261	11.8099	8.95041	9.76818	9.4045	10.2894	11.4514	10.2494	13.1409	9.47411	8.34518	9.30811	10.7043	10.409	10.5813	11.132	10.6096	9.34452	14.4865	12.6292	11.2245	12.4368	12.8051	12.602	11.2767	11.5722	11.3299	10.9691	10.26	10.7632	11.9583	9.3097	10.4969	9.97699	10.0872	11.9559	14.3394	10.8897	9.45512	11.5422	9.47897	7.02569	11.7129	11.1734	9.15937	10.9709	11.0946	8.93605	9.38629	9.60604	9.4363	10.0833	8.76089	11.8926	8.40769	11.3471	10.7773	11.1211	9.35997	10.4548	10.9171	9.71459	11.7339	9.67437	13.4458	9.83178	9.64656	10.796	8.80058	13.1185	11.0913	12.0725	10.6579	9.02375	15.3716	9.6837	12.8325	13.6161	9.73064	11.8216	9.74399	8.67525	11.0382	11.1333	12.7729	11.5512	12.9483	10.4029	10.0984	8.98071	11.167	9.20408	10.4637	8.57365	9.71493	11.0303	11.8345	10.1028	12.4642	10.4538	10.4575	9.80041	8.79214	10.466	11.8895	13.0623	9.70563	8.91916	11.8005	10.2385	8.3443	11.9809	9.41193	9.0326	11.4486	12.2622	10.522	10.2797	9.36523	9.49905	10.9816	10.621	11.4952	10.9399	10.3888	10.3743	14.1796	10.3171	9.30834	10.6191	11.3784	12.4958	9.08879	9.21868	11.6258	10.73	12.3978	8.64097	10.2194	12.3047	11.4142	13.7802	9.93487	13.369	11.5061	12.6341	13.4413	12.3805	9.81314	12.7376	11.2425	9.544	9.5076	11.9989	9.93487	11.4283	10.8415	7.73335	12.336	12.2579	10.219	13.1878	8.82591	13.7477	13.2448	14.7758	10.1579	10.2199	11.3863	10.5797	12.0123	12.0498	9.17991	8.91468	13.5557	8.07735	10.5792	12.2323	11.3846	9.53158	10.5412	14.0034	13.6397	10.3534	10.24	11.3471	9.71167	10.8478	9.90719	10.9279	11.0201	10.5705	11.6114	10.5722	11.2665	10.3397	11.6562	7.99209	10.4361	11.3103	10.8979	11.9732	10.938	10.3866	10.6579	9.93649	11.1105	10.9492	11.4607	10.9751	13.5594	10.5031	9.00843	10.2086	8.70632	10.6579	14.6196	10.7915	10.3593	10.0957	8.19032	13.5569	10.5807	10.5961	8.76421	9.87252	11.6925	12.2324	12.261	9.94134	10.1008	12.4996	12.5331	11.2336	10.8911	9.85222	12.473	11.6371	10.6496	10.9293	11.2444	9.51787	12.4333	8.89875	10.2902	8.56872	11.206	11.0174	11.0379	12.2112	8.4446	13.5744	11.0998	10.2192	11.2377	8.78725	10.8154	10.8202	10.635	11.4241	12.0166	8.12102	13.0356	14.5942	10.0345	10.6012	11.6677	11.7385	7.9384	9.89102	9.79181	12.8896	10.144	10.7152	13.5433	11.3991	9.64836	12.5391	12.0336	11.8163	13.1064	10.0182	12.0896	14.3471	10.9569	9.01848	9.93634	9.22279	11.4642	11.6619	8.66888	11.8235	10.9304	11.1504	11.4695	11.7943	10.6242	15.6934	11.9738	9.64332	13.3983	10.4519	14.1689	9.78185	9.4543	11.3149	10.6421	9.94632	12.1461	10.6324	11.8994	10.3099	9.02652	12.6023	9.33002	11.5235	8.05257	10.7526	9.26374	11.2877	10.2817	9.77988	9.59264	13.4502	8.93664	8.93192	11.6905	9.5411	10.0473	11.1194	11.4141	8.38457	9.39981	12.4143	12.5907	9.80735	8.71253	10.4387	9.90358	10.2793	10.3587	12.1426	9.62607	9.43921	12.7764	13.007	13.539	11.1115	11.2143	10.3197	10.7887	8.8189	11.8395	13.2943	12.3827	10.7544	10.0543	10.9588	9.668	11.9802	12.4159	9.36654	7.79507	9.66569	10.7311	9.74382	12.7985	9.77033	11.4731	11.8989	9.09856	9.12179	10.749	11.9288	12.6151	8.35799	10.2992	13.6369	11.6563	10.7818	10.34	10.7108	13.8901	9.20628	10.1267	11.7013	8.42375	8.02956	9.88829	11.0288	11.5562	9.91154	10.2621	8.22497	13.2947	10.1897	9.56643	8.29002	8.93929	12.0363	7.36194	8.64818	8.2937	12.4127	8.57365	10.1424	10.0226	9.80041	10.4612	9.31583	10.648	10.0884	8.7303	10.1175	8.61176	13.4022	10.9028	8.78136	8.25314	10.557	8.85736	12.5693	9.34452	9.36654	12.6366	9.35843	11.1801	9.97757	9.48422	13.3767	10.9092	11.4331	10.4581	10.593	12.6433	10.5663	10.9495	14.1363	9.14593	11.6503	9.70943	10.1797	11.1837	10.0168	11.6358	11.5659	9.38133	8.14466	9.57535	13.2404	8.8857	11.3869	12.0183	11.29	11.5951	11.1745	9.72707	11.6569	11.807	12.1736	10.3134	10.8041	10.2499	11.3325	9.05907	10.1244	10.7361	9.99619	11.4202	10.5432	11.366	11.2093	11.3194	11.0932	9.92837	10.4439	12.3987	12.0971	11.4835	13.0561	9.18066	10.8227	10.0443	10.6579	13.6714	13.6339	10.3199	10.7184	11.9257	11.5157	12.2419	11.9281	10.9667	10.0685	10.2062	9.74584	9.24436	9.451	10.5093	12.2048	12.9807	10.4623	10.7905	10.7403	10.499	10.09	9.55363	9.86434	11.3061	10.6283	12.4682	9.07601	11.81	12.8461	9.886	11.8696	11.4746	12.8668	10.9875	10.5251	12.6924	12.2285	10.0496	13.2065	10.2705	12.0665	11.1694	9.64818	11.8792	10.3247	9.94061	11.2847	9.98057	10.7243	11.1084	12.1887	12.2051	12.4446	12.2909	12.5191	11.7917	11.4374	10.0375	12.04	11.5972	11.6163	11.6542	10.6459	10.865	11.0503	9.9935	13.5306	10.5414	9.4363	11.746	11.1387	11.3769	10.3796	12.7338	13.388	11.0151	12.6822	10.2007	12.2584	9.90494	8.88111	11.3475	10.4482	11.4029	9.69366	10.3381	8.54458	11.5829	10.4732	10.823	11.2733	9.35226	9.5155	13.7608	10.7342	10.2172	10.7887	10.9205	7.32373	13.0916	9.5988	10.6829	10.2621	10.8839	12.3777	9.27729	9.95638	10.466	10.4718	10.07	10.0752	9.29002	10.6451	12.1097	11.214	9.78578	10.3923	10.6894	13.7089	11.9677	10.4817	10.2753	10.8722	11.1575	13.3144	9.8051	11.4431	11.6023	11.4845	8.19869	9.898	10.8796	8.74281	16.0015	11.7724	10.5912	13.1305	9.39789	10.8945	9.27053	8.41574	9.13109	10.0003	11.6967	9.54168	9.04521	8.32553	14.083	10.6174	9.75522	10.6693	9.9263	11.6815	9.98513	10.486	11.5526	10.3201	9.91229	10.0516	10.7873	8.85144	10.4445	11.8117	12.9112	9.31854	9.33896	9.74382	14.1059	10.4375	10.8492	10.5681	12.2918	9.43734	10.2503	11.8477	8.32912	10.8551	11.3989	10.0856	13.1964	11.8375	12.0505	9.3147	10.7686	8.03727	8.91019	9.17268	9.75522	10.8411	12.9448	10.7702	12.5654	10.3868	12.4918	10.641	9.19943	10.3893	10.7065	10.1849	13.9767	9.17393	9.59339	11.9337	11.7897	9.42815	12.2686	10.3808	12.0837	11.2923	10.8994	11.9975	10.2452	13.2959	10.1682	13.4187	7.94778	12.6933	9.29692	10.8486	12.395	12.5063	9.47897	11.669	9.77495	11.6294	13.1378	11.0982	11.9657	9.507	10.5736	11.2931	11.6736	12.6732	9.85471	9.99053	11.075	11.1365	9.91722	8.40088	10.7353	9.06178	9.7492	9.48985	12.3582	10.7885	12.5137	10.1689	13.0284	12.1186	8.48059	9.38024	9.2937	9.19229	10.2898	10.2536	10.8119	10.8975	8.93517	9.77988	9.78611	12.2962	9.66374	9.88783	10.7236	10.3427	11.0462	10.3395	12.6846	10.6785	9.83463	9.22352	13.1879	10.533	11.6083	10.8534	12.0169	9.44605	10.73	10.5529	11.2068	11.3851	10.7151	11.4191	9.56453	8.36413	12.1105	9.64692	10.0112	12.6926	9.69384	11.221	11.5771	9.59395	10.2476	9.38952	9.96232	10.5491	10.1609	10.9014	10.1208	14.4247	10.733	11.2921	11.6255	13.7411	12.3171	10.4148	10.1702	10.9296	8.16138	11.1101	9.58796	10.4908	12.6093	11.355	9.26256	9.75539	12.2455	10.1495	13.0685	11.4527	10.5254	7.84361	10.3304	12.1296	8.51806	9.14746	8.87774	12.3809	11.0827	9.85409	10.3065	12.9558	12.0882	9.79214	8.70701	15.2081	7.54998	10.4302	9.18364	10.5044	8.50104	10.2639	9.28794	11.7178	10.8036	8.49265	8.71149	11.4478	10.9523	9.451	11.9623	12.8111	9.62881	10.3174	8.75121	10.6035	9.72451	12.8488	8.65249	12.0127	12.5073	13.093	10.0443	8.89845	10.7868	11.0868	13.4354	11.3791	8.84266	10.7762	12.1951	12.8869	10.5653	11.2373	10.3706	9.73183	10.0935	10.8921	10.6241	10.875	12.7764	9.27891	14.0209	11.437	11.9342	12.4443	11.2157	10.6797	11.3693	12.0346	12.9967	14.8731	10.5688	12.7547	8.56643	16.0848	11.5362	12.9913	13.7395	11.7785	12.4656	10.9209	10.6073	8.43003	11.2899	12.3491	12.6833	14.5687	10.5538	10.9756	8.12516	11.4995	13.7154	7.57365	9.27682	10.2244	10.765	12.9187	10.0158	11.2986	11.2758	14.7223	9.67701	10.8735	9.17368	11.4089	11.5083	10.8994	14.828	8.69732	9.82544	9.11035	10.3636	12.2166	10.1952	8.59731	12.8307	9.6215	11.088	11.1396	9.88493	10.1989	12.026	8.108	9.4446	11.0087	9.34917	9.50462	12.6081	12.0817	8.48059	15.1714	9.13981	11.8281	10.5103	10.196	10.4817	8.26538	10.2846	14.2469	10.1161	11.8236	15.2625	14.0983	10.7681	10.4642	10.8968	10.7024	13.4517	9.02459	9.40663	11.7296	11.6148	11.6599	8.77742	11.5168	13.7805	9.11686	13.1378	10.7509	11.5786	11.4498	9.604	10.0871	11.5687	13.4205	12.0986	10.3049	13.9824	13.7281	10.5507	10.2974	10.5271	11.3197	10.4695	10.4246	11.2177	10.6819	10.2247	9.7807	9.59339	10.4818	12.5187	8.95913	11.5659	9.84549	10.75	9.03727	12.5087	9.25762	10.9673	10.2414	9.80542	13.6056	9.81186	8.75589	10.8768	11.632	11.1182	10.0782	13.7641	9.69732	11.1732	10.1012	10.5883	10.3602	10.0034	10.3396	11.338	10.635	11.8034	10.3878	10.7683	8.63517	10.3886	9.9453	8.92985	11.5801	11.6168	9.35645	12.3002	15.3256	10.1419	9.1046	9.1576	11.1642	10.6644	7.79312	11.7446	10.1306	8.99492	13.0487	10.0044	12.584	10.6261	10.0188	10.4491	11.21	10.375	11.6338	8.57554	12.607	8.49426	9.21626	12.3423	12.3965	10.5314	9.35381	13.2167	13.6101	10.8701	9.49665	9.57932	11.3887	11.708	10.7279	11.9591	9.91049	12.9954	9.45368	9.06286	9.36107	12.3596	10.6151	11.0772	8.62352	11.1718	10.2087	9.65678	9.29278	10.4594	9.58609	15.4758	13.6928	8.99237	8.32553	9.50124	11.2752	9.37243	12.968	9.64764	17.5426	11.7487	10.6044	13.8292	14.6391	9.85409	10.2649	12.6397	14.4506	11.5949	11.1279	9.1192	10.6696	13.1271	12.0726	11.2612	10.3321	9.28193	10.2752	10.4589	9.04439	12.5467	10.6597	9.12645	9.59134	13.2448	11.7591	14.3092	10.3297	10.8471	9.8889	14.7308	10.6125	12.2983	16.1851	10.4406	11.8303	11.8038	9.09011	10.1591	10.4328	9.82671	14.3667	15.0731	12.3066	7.87836	10.1625	9.51649	10.1161	11.141	11.7967	14.479	10.7308	10.0885	12.8494	9.19746	12.5089	8.60696	10.9871	11.471	9.58177	10.2766	11.2479	11.9341	15.0698	10.8183	9.71956	10.7688	9.80106	12.6106	11.2392	11.4356	12.2198	9.13314	11.6828	11.1554	10.5745	10.5466	10.3773	9.44481	8.58308	13.5182	10.8056	14.1303	12.7094	11.0908	10.9878	11.2386	10.0063	9.15608	10.859	10.4376	10.2632	8.44045	11.1081	8.53255	12.1478	9.74702	10.1899	9.80655	12.261	10.2247	11.6025	10.9476	10.74	12.3331	10.7528	9.38478	10.3201	9.55132	11.4698	10.9883	10.0972	10.9025	11.9841	11.1767	10.3547	11.0322	10.9433	9.19229	17.0588	11.2714	9.70632	11.0642	11.7207	13.8925	10.7938	8.8614	10.9964	9.68982	9.09487	8.49506	10.657	15.1246	9.46393	10.7343	12.9867	11.4032	10.2766	14.4887	11.8445	10.6283	11.608	9.1393	9.64115	13.299	10.7818	12.6228	11.3196	11.0653	10.6585	9.16942	8.80219	8.91019	10.4616	12.1968	10.7019	11.1959	13.3007	18.0522	9.1444	9.47371	11.413	12.7582	12.1296	10.019	11.0604	13.8593	11.2569	9.03397	16.5566	11.711	10.6576	10.7475	12.6598	9.36457	11.2112	11.2741	9.82671	10.8345	9.783	10.7281	11.9568	10.75	15.8312	9.93502	12.776	12.6579	11.208	12.9169	9.36194	11.2363	11.1836	11.5445	10.4542	11.1952	11.0135	9.85097	12.1379	11.1635	10.1343	9.76951	8.54458	9.22834	12.9987	13.3768	13.0742	10.7196	9.93811	12.8876	9.99308	16.0884	14.7532	10.8643	11.1145	10.3458	11.2593	10.6697	10.1933	12.5743	12.186	10.0031	9.04002	10.1509	12.8928	13.2519	10.3573	12.9725	9.18587	9.36151	7.77083	11.8416	9.09777	13.0221	9.78185	11.2831	11.7154	8.61361	10.2053	9.15482	8.73539	10.8282	8.9884	12.0823	11.6143	10.4632	13.0652	8.27984	9.72332	12.5732	8.4208	15.4037	12.0665	10.0253	12.9693	14.0328	11.9358	10.1989	9.96145	10.4097	9.03535	11.1997	12.5616	9.09064	7.51096	14.4605	8.87006	10.4666	10.6827	12.9999	9.86851	6.66391	11.9838	8.63445	12.9189	9.76653	9.54728	9.56853	10.9961	8.1644	12.7323	10.1585	8.86511	11.4518	14.0466	11.1098	8.49506	12.4849	11.5252	11.0898	9.1352	8.8275	11.7266	12.4684	9.76636	8.60363	10.8651	16.7939	15.0557	9.04794	10.9735	9.78185	9.48603	13.7105	8.20945	11.0782	15.2932	10.6579	9.23697	12.2054	11.337	9.29875	11.6352	13.7254	11.1535	9.56453	12.8216	11.2833	10.6153	11.2897	12.687	11.2107	11.2754	11.3979	10.6249	10.0142	11.0608	10.2178	12.2587	10.5582	14.4662	11.3	12.3816	10.1417	14.3835	9.24413	11.5474	10.5194	18.1777	12.9742	10.6684	14.3043	17.8832	9.69784	13.206	10.9669	9.8205	9.7812	11.0117	11.2188	10.2726	9.38241	11.686	12.6089	11.5868	14.0932	15.0713	7.91409	9.82845	11.9272	11.3951	13.6952	9.93399	10.7138	9.83794	10.9518	9.92555	8.83889	9.49965	14.136	14.5949	11.6863	9.30492	9.91079	10.3856	8.14822	12.2084	13.1977	13.3099	10.9939	10.6209	8.88203	9.95303	10.6268	9.64205	10.627	10.4703	10.9257	10.3736	10.5208	12.3067	13.3085	13.4227	9.24103	13.9188	16.6821	12.5487	16.8565	11.3404	14.1563	12.0649	7.9629	15.5223	14.8549	10.2224	10.2182	11.8729	11.5111	13.998	11.7333	10.8007	16.1249	9.98968	11.3939	13.2269	12.1219	13.9395	8.86511	10.1573	10.8444	10.6793	10.5863	13.8737	9.93325	10.7645	9.76653	12.8415	10.5479	11.46	13.1369	13.0441	15.6167	11.897	15.2664	12.0356	12.7481	11.8751	10.7935	12.6607	15.2665	12.4265	13.16	12.8987	11.4606	10.7376	12.5683	12.7857	12.354	13.3093	10.7313	9.808	11.0524	12.2963	13.2877	10.0786	11.6363	7.44128	11.6344	9.26374	10.1413	13.6127	11.7811	10.3407	16.7438	10.3889	10.1134	9.49885	11.7775	9.97427	13.5436	11.1844	10.3565	11.5143	14.6914	10.9481	14.096	10.2323	11.7693	8.74551	12.4656	11.9209	11.9722	9.70736	9.9507	8.99464	10.4018	13.3397	9.89269	12.2967	8.45492	11.2933	11.6531	9.62553	11.2559	11.602	9.9747	11.7648	9.28794	10.4222	9.90403	9.01737	11.657	11.0956	11.1925	10.0444	8.89573	11.1275	11.1226	10.6684	10.22	11.9616	10.1818	15.7914	9.7364	8.90328	9.05528	13.3772	7.86233	13.8481	9.22882	12.1787	11.7841	11.8267	16.3948	13.1327	12.1899	10.7191	11.3541	11.9096	10.1707	14.6899	11.643	10.4117	11.0411	8.96376	7.94075	10.9825	13.7845	11.9326	10.7007	10.9092	10.9408	11.7488	11.0283	11.4387	10.5522	12.756	9.25219	9.95143	13.6676	12.3996	10.6648	8.39489	8.69523	10.1136	11.6301	11.0443	11.6542	10.037	9.97341	12.8252	10.9559	11.5627	9.02735	12.0548	8.74752	9.48018	10.4667	12.4078	17.1906	9.51787	12.8519	10.7262	13.2532	11.8964	10.2328	10.1956	7.55766	12.7223	11.7672	11.5318	12.0677	11.9081	8.95332	10.0775	11.0114	11.1859	9.7487	12.429	16.8204	13.5109	14.4167	9.68335	10.2992	14.7369	8.77841	13.8222	9.8716	12.4278	13.7214	10.7743	9.42983	12.7922	12.1281	10.9516	11.5935	9.97039	11.0893	11.2627	11.3241	13.1451	10.7536	9.43108	8.81762	10.0983	9.42249	11.531	8.48663	12.0707	9.77363	11.4444	8.94017	10.7117	10.1628	11.0144	10.6884	10.9427	10.8521	10.1156	10.0861	10.6643	12.8403	11.5738	15.4295	10.7249	12.9621	11.8853	11.9975	10.9387	10.6306	10.9399	12.4307	11.0583	14.7932	14.3479	9.69627	8.80349	12.2815	9.33651	9.81073	11.4024	14.7478	10.531	13.1375	10.7923	16.6185	9.75572	15.1884	10.9265	11.9916	9.93575	10.0717	12.2068	11.9066	12.1477	13.1459	10.6432	8.52552	10.0633	15.1554	10.5362	8.48784	12.6792	9.94046	14.6852	9.82544	10.7484	10.7017	10.844	8.84392	11.8647	12.5434	11.9139	9.79279	12.7556	15.0413	9.50343	12.2254	12.8216	9.34207	10.6442	9.37047	11.1295	11.7846	7.85549	10.7689	8.67101	10.4821	9.63934	10.4501	10.5233	11.4026	9.93973	9.63807	13.8188	9.07387	13.6557	11.4446	9.21626	9.44832	9.67366	9.92852	11.1777	12.146	11.5439	9.92867	10.551	9.65069	13.8554	10.6978	13.1753	9.23601	9.08295	11.2411	11.8393	9.11452	11.9263	11.4575	9.84314	13.0366	10.2029	10.0107	9.36567	10.8926	10.8358	7.86666	10.9246	11.6391	9.03535	11.8192	13.8161	9.6359	13.6441	11.1925	12.5832	10.7685	10.4117	11.4478	10.906	8.82209	10.176	10.1874	10.9282	9.91319	10.1906	10.0301	10.2795	14.5763	9.79572	11.1482	11.1817	13.9876	12.8505	14.0352	12.1405	9.08958	9.6226	11.1682	11.5569	11.0887	12.1617	8.89421	12.301	9.4168	11.2643	10.5466	15.3583	13.8732	10.9671	9.49105	10.6004	9.96044	10.0235	11.1137	9.58139	8.50383	11.4537	9.30834	9.98996	10.4976	9.86248	10.0941	11.8958	11.1869	14.605	8.82209	9.43692	8.69801	10.3719	11.0503	9.62425	9.75054	10.571	10.9562	11.3788	9.83731	10.7484	10.0165	11.5936	13.3836	10.719	12.2026	10.3783	10.5127	8.25927	8.79604	11.338	9.68738	10.8243	10.3542	11.4701	11.6053	10.9377	9.39746	11.2616	9.62352	11.3053	10.7976	11.0441	11.8932	11.4896	10.3359	12.3905	11.1453	10.3087	10.8865	13.6482	11.4489	11.458	12.4477	11.7538	9.49486	11.3806	8.90539	10.6432	10.4783	9.12127	12.3539	10.9505	11.9322	12.0885	11.0025	9.07815	13.8529	11.3113	8.95245	15.2789	9.95012	11.2236	10.4546	10.1482	12.4405	11.2977	11.5004	14.4081	9.6726	13.438	9.46209	11.3022	11.0056	14.3012	9.95405	10.0072	9.17542	8.83036	9.48482	11.5378	12.5429	11.8616	8.39189	9.37634	12.9053	11.3769	10.142	9.25503	9.08481	9.40514	9.95143	10.5217	9.10931	11.7146	10.4057	9.43567	8.79344	10.6511	10.129	10.301	13.7002	10.3621	10.6681	10.0267	9.72042	9.77758	11.2488	11.4847	11.539	11.5689	12.7407	10.0676	11.7663	9.79295	11.9676	10.7445	10.7883	9.8141	10.6872	11.9809	13.7109	10.3293	8.56491	10.7879	10.24	11.0786	9.53333	11.1848	11.7524	11.3016	9.31152	10.6076	8.92095	10.5684	11.0564	10.1556	12.0017	9.83652	10.913	13.6337	14.1439	10.3811	8.48301	10.4092	11.8119	11.0316	12.5599	12.0808	13.3481	9.8381	10.2882	10.5216	9.05175	10.4348	12.9155	9.62242	10.9871	13.2127	11.0377	8.88234	10.748	9.59917	9.87682	9.35909	10.7929	9.40429	10.4154	11.2115	13.2366	11.4523	11.905	10.3444	11.2606	11.4652	10.3804	11.7642	14.4829	10.8842	10.2607	8.96376	11.2351	10.5032	13.2324	11.266	11.6593	12.2202	13.2557	11.0705	11.0025	12.6053	11.7588	12.4882	11.302	8.86913	10.9845	10.2282	10.1059	9.52023	10.7702	9.80832	11.8802	9.86851	7.62717	11.1875	9.49065	9.91842	10.1183	10.5484	11.7545	10.0699	11.0322	12.4746	7.85425	11.8417	9.40791	12.6912	11.043	10.8085	13.3727	9.00787	14.4378	11.0617	11.0924	11.1699	9.95012	16.8147	10.5814	10.5891	14.9738	10.7099	12.4954	14.2744	9.50561	10.2971	12.3728	9.91064	9.36238	9.6987	11.11	12.6986	10.2577	8.7303	9.73081	11.1034	10.8009	10.3886	11.4569	9.98712	8.26209	10.8257	9.24793	10.9552	16.4946	9.14313	8.91558	9.76072	12.6194	9.8505	10.6098	9.27053	8.95565	11.0844	10.9845	10.4365	9.03837	9.2384	9.18686	12.8053	14.4999	14.6377	11.4416	12.2578	12.0935	10.0887	11.0737	10.3669	9.90403	8.93103	12.3841	12.6143	12.4206	8.63662	9.39489	9.46148	10.1289	10.3679	10.4287	9.91379	10.8259	13.7805	9.86062	11.748	9.52806	11.4841	10.1435	13.2811	12.2965	9.70477	10.943	10.4287	8.36894	12.3415	10.7184	11.1658	11.9779	8.5988	10.488	9.53993	10.1075	10.8991	10.5213	9.24579	8.67384	11.5362	13.5228	8.94105	9.6489	11.2882	9.45553	9.80041	9.53605	10.3977	10.7266	14.3177	8.26397	8.34651	11.3292	10.8074	9.37025	10.0728	8.87805	12.6036	12.1564	10.2435	9.34274	8.28448	10.9943	11.2889	10.5054	11.3761	14.2098	9.75087	11.8032	9.18834	10.1581	9.75756	10.9769	11.0897	11.6583	11.6547	9.53916	10.6093	11.0721	11.4582	9.23266	9.34939	11.9535	9.36654	11.4739	12.2294	9.77906	11.7168	13.6465	12.3081	10.5627	10.77	10.594	11.6808	10.368	10.9007	10.3033	9.22183	10.2791	11.0511	9.98057	10.3116	11.1654	7.74214	13.2043	12.6932	10.724	13.9558	12.668	9.78234	13.6479	10.1063	13.1462	11.213	9.19795	10.8565	13.5302	9.49346	11.6103	11.17	11.6185	13.2357	12.7011	10.8535	11.3651	14.1526	12.2155	11.9704	12.7182	11.73	11.5531	11.0638	10.1209	10.4083	14.8502	10.4315	10.5383	10.3066	9.03672	9.67419	11.3483	10.778	11.0172	13.8218	13.606	14.7458	9.61397	9.75405	9.02154	8.8275	9.2427	10.3942	10.0627	9.94119	10.3754	11.5279	10.4752	10.5635	11.7522	10.6604	10.5111	9.73047	12.8572	12.1799	13.618	10.1435	11.0998	10.8159	8.80284	10.7346	9.30879	12.8957	9.29623	9.59432	10.591	14.5843	13.4964	10.6344	13.2707	14.8499	12.8253	10.1226	14.0607	14.8634	10.0864	10.9526	10.4191	11.5234	10.9076	10.8973	15.8499	10.575	11.2365	10.0837	9.79912	11.7049	11.0484	9.71218	13.6295	12.1175	13.0626	11.9533	12.7013	8.35975	9.60678	9.40131	8.81282	11.7591	9.09223	12.9533	9.00338	12.2807	10.2184	10.9936	10.6572	12.1564	11.7705	11.8297	16.1284	9.31967	15.651	8.69766	8.93664	10.9684	8.94778	9.64386	12.2775	10.4813	9.94705	10.602	10.8772	8.53528	12.5308	12.2878	11.3861	10.2595	10.6759	10.2233	10.9619	9.46659	10.0708	9.95463	9.23912	13.0321	10.5886	12.0743	12.3516	10.6878	11.5047	11.541	11.2912	11.7167	11.51	12.3608	11.5181	12.0027	12.1367	11.4331	8.43129	10.2053	11.2413	12.693	11.6047	11.1625	10.8036	13.5377	9.88935	12.248	10.4937	13.1764	10.2795	11.719	10.7969	10.6604	10.5302	8.33673	9.22183	12.754	9.1298	13.9804	9.88249	13.1605	9.08481	12.4261	12.1692	12.2011	9.91663	12.239	8.83321	11.5787	8.87437	11.5649	16.0969	9.53197	11.3376	13.3281	10.7841	13.1325	10.8005	12.8319	11.7591	10.8959	13.369	9.97628	11.3738	11.4778	9.25385	12.5269	11.6891	10.8851	12.3086	11.1249	11.4889	11.6604	10.3034	11.9404	10.4717	13.4231	12.4581	10.7099	11.8793	14.7943	10.3444	9.82146	13.1042	11.7554	10.7142	12.0342	10.6482	15.02	13.5083	13.6182	11.9612	10.8096	9.36151	9.49326	7.67807	11.9877	8.78921	15.9286	8.07788	9.46781	8.97814	7.26303	10.0463	8.49665	17.5989	8.1298	11.4549	7.77873	10.5436	11.8302	13.3616	9.80945	9.5494	11.4738	13.1023	7.58271	9.51037	11.4264	13.9448	10.0629	10.9718	9.17443	9.49326	8.74281	6.97728	9.17717	9.11738	10.4571	10.8766	6.89603	14.0955	10.7666	9.72332	7.76354	9.1634	10.3421	15.8423	11.9015	9.93929	10.9041	10.2201	9.62571	9.52219	10.1742	12.5341	10.4109	9.74433	9.15937	11.0572	11.2345	14.0433	8.783	11.0984	10.4843	8.51924	11.4891	11.5683	13.7198	12.2413	10.376	10.0508	9.945	13.1328	14.6711	9.87206	10.7805	10.8025	11.8992	11.2581	13.2455	10.5	10.6966	11.2492	9.68422	9.82845	10.0182	10.9269	11.1089	9.23769	11.6525	10.7981	11.1755	8.59582	11.4503	11.5321	17.0858	9.76818	10.9346	10.5954	11.4466	12.0947	12.2671	10.2123	11.2063	12.0046	8.58646	9.93679	10.7176	9.44232	8.91916	9.52278	12.9798	8.46557	13.3265	9.17043	9.40259	12.556	9.86867	11.2373	13.8152	8.92719	9.48301	10.1849	9.99067	9.06474	10.6154	10.4039	8.86047	10.1546	10.3124	9.51865	9.04248	8.60288	11.545	12.6844	9.37959	16.3519	10.8388	8.80542	8.24888	9.0561	8.8189	9.47654	10.6562	9.10276	10.3722	10.9912	8.57856	10.6499	9.1918	15.4657	10.786	10.3901	11.7682	8.85518	10.5134	11.3136	7.85362	12.0235	8.97642	7.73606	9.55228	11.0098	7.30469	10.376	13.572	8.36545	7.72792	9.58139	10.8104	9.99873	7.62498	10.0101	10.225	10.9519	10.2485	8.16189	10.2542	12.7064	12.8473	9.81794	9.79928	9.837	10.9475	12.5736	6.24222	11.6558	8.48382	11.2256	10.8262	10.4382	10.8529	10.1903	12.9637	9.68422	9.82671	10.4472	7.53138	11.7261	11.5214	10.6683	9.26819	9.14873	10.3436	12.0112	11.4526	9.87912	11.2369	9.5068	9.14109	10.8511	11.7578	10.058	11.8245	9.61894	11.4216	12.6285	11.1768	12.567	13.7658	9.29462	10.7475	9.72928	9.25786	10.9963	9.48563	12.289	9.54361	12.2801	9.23649	10.1514	10.3122	8.58271	10.9518	10.8802	11.8028	7.63227	10.5664	9.19229	10.0291	8.7269	10.3299	10.6514	9.81922	10.9836	8.75221	11.6647	9.19229	10.5987	11.1825	11.0471	12.2095	11.2496	9.57988	11.0509	11.4894	10.4836	9.53993	11.6161	8.97728	9.56415	13.504	12.534	13.7055	10.5819	9.385	13.6964	9.74803	8.72247	14.9269	7.90328	7.60659	10.5946	9.89102	9.56643	7.35315	10.9393	9.03947	11.1347	12.0748	10.5215	11.7728	12.8398	10.6112	8.56605	10.6342	9.61655	11.4978	10.5626	8.91439	9.60251	9.49125	10.8786	10.0623	8.6435	10.2105	10.4241	11.2935	12.0511	10.8841	9.46964	10.3463	11.8243	9.30012	12.0052	10.3396	8.3015	12.1766	9.91034	11.1213	8.84015	10.6862	9.3226	14.3181	10.2014	8.21383	8.00169	10.2152	10.9834	10.5629	9.03342	8.44294	13.0759	9.86295	9.88524	9.35909	11.6279	11.3162	11.0637	9.53255	11.3842	9.92466	11.275	11.0021	11.404	12.2605	9.47289	9.37656	13.2517	10.3466	13.0725	15.0225	12.9115	11.1244	10.5719	8.91169	12.0598	9.28425	12.5522	10.0384	9.55363	8.87375	9.85549	9.1955	12.1564	10.911	12.7029	8.06663	10.3079	9.8586	15.8228	10.7861	11.0265	11.2409	8.2503	9.86805	9.94997	7.75288	9.36785	9.25951	12.0196	10.7994	8.54071	9.73166	12.6388	11.2034	10.1519	9.02042	9.45204	9.1249	9.56815	10.3175	7.86975	8.42122	11.5538	9.5672	8.80864	11.2786	9.06555	10.1182	9.0954	10.6656	9.4623	15.3077	8.04549	12.371	8.05257	8.25739	9.67419	9.11556	10.1385	12.6777	10.4008	8.97527	11.6404	13.6982	9.31899	12.1857	10.0112	10.6312	9.48261	12.933	12.3228	9.19992	12.337	10.7242	9.72673	11.1473	12.6425	13.5476	11.7665	11.7237	10.3544	12.8815	10.4401	10.3285	10.1403	10.4774	14.1082	10.444	8.49265	12.3211	12.2459	11.3076	9.95565	11.6801	9.50024	13.1475	10.0192	11.5519	10.1657	9.68562	11.2853	7.70321	10.8094	11.0086	9.24031	13.1424	10.4293	15.9569	11.4382	11.3607	14.2939	12.0513	11.3902	11.6293	10.4012	11.4872	10.8501	13.414	10.1326	10.0519	10.7355	9.32688	11.0889	9.90418	12.6067	8.97728	11.0451	9.61047	9.40344	10.3102	11.4374	11.9018	11.9324	11.8885	12.8808	14.4137	10.2281	9.35843	10.5564	12.4148	11.1078	11.2982	10.7864	10.6198	11.19	14.1999	10.4191	12.6019	8.91618	9.15127	10.497	8.3936	15.1091	11.9179	10.1501	9.79572	11.3954	10.2943	13.2022	8.19869	10.7964	9.76752	10.244	9.99095	9.32463	9.92214	9.30401	9.87836	9.05474	8.05257	12.1976	13.7344	11.3503	11.0939	11.2632	12.0998	16.2203	9.45553	12.2864	8.90388	8.51057	11.0646	8.88661	12.6505	11.9041	10.4169	14.0689	9.90869	11.2785	13.1842	10.3439	9.8802	12.2984	11.5539	10.9601	11.1574	10.4658	8.73877	10.6915	11.6274	12.3	14.1546	16.4328	8.62278	8.68089	13.203	8.59358	9.10983	10.3668	8.50938	9.55267	10.5906	11.7331	11.6591	10.2577	10.2711	8.35667	10.3502	8.72007	7.88509	12.5109	11.6464	12.5412	9.83257	8.35491	8.28216	10.5074	10.6383	11.6859	9.6851	10.2781	8.55995	10.3711	10.053	12.6311	8.83352	11.7726	9.61783	8.66107	9.64494	12.3279	9.03425	8.61618	10.2251	10.7964	11.9792	13.0857	12.2499	12.8883	10.6579	9.5651	10.1572	13.8643	9.13391	11.1613	12.6611	13.0194	12.1778	14.917	12.831	13.5303	12.5517	11.8805	11.6179	11.0768	11.4925	13.4811	12.1603	11.2023	15.6782	11.7048	13.411	13.0454	12.3255	12.872	11.352	12.7028	11.7886	10.4335	9.62095	9.55497	13.9284	12.2996	11.411	12.0135	13.9618	10.2943	13.8397	12.1855	12.9607	15.0271	10.974	11.3165	14.9239	10.2228	11.572	10.7558	14.3548	12.845	11.8922	11.6795	11.9904	10.5839	8.64313	9.97613	10.1053	11.4424	9.38888	12.6011	9.78021	11.716	9.68457	12.7503	11.3577	15.0474	10.8244	9.72826	9.26772	13.7056	10.4319	11.8994	14.8253	11.1705	9.74668	10.6662	12.4189	9.68562	10.2036	10.9892	12.5575	10.7591	12.1716	11.1034	12.7787	11.7457	10.1994	10.9081	12.1591	10.3557	10.7507	10.4586	10.0458	10.185	11.5611	11.3877	11.6761	10.2076	11.9126	10.7598	11.8131	11.5235	11.4262	11.1136	11.2633	14.4135	10.7426	11.1434	10.8513	10.6499	12.3512	11.1865	13.8746	9.11998	11.5799	15.1393	14.036	11.5575	10.2486	10.9506	15.6845	11.4375	13.2535	12.9392	10.8764	11.2554	11.6447	12.3986	11.4983	10.7348	9.5263	9.71063	8.98128	8.42543	11.5204	10.847	12.21	10.2689	9.87575	9.53702	8.58684	11.8592	11.3716	12.1692	10.5897	9.02292	8.94515	10.0496	9.57365	10.5376	8.21917	12.2963	11.5017	10.22	11.1958	9.41574	8.08905	9.46964	12.168	11.5279	10.6587	8.88203	8.8189	11.3555	8.70943	9.53761	8.77676	9.27286	8.4508	9.58871	10.7822	9.94325	11.8105	9.33494	10.644	9.62187	10.0568	11.6202	9.824	9.60807	7.80413	9.92214	15.9772	13.5885	11.7474	7.62571	8.30469	11.8063	9.49265	12.8351	8.61434	8.91169	7.926	9.73251	9.97183	12.3279	7.98925	11.2217	9.34939	10.5672	9.41827	8.88783	8.70977	8.96405	8.8392	8.00506	9.04521	8.46842	14.2014	12.7248	8.90388	9.49845	9.71802	8.30469	8.68545	9.43338	9.95681	9.95899	10.058	7.7502	11.9986	13.2631	9.90072	17.031	10.0385	8.42375	13.94	12.3563	11.0434	11.6714	10.3352	10.7417	12.1612	13.3143	9.85643	10.5789	11.091	8.72247	9.20457	10.5011	10.8296	12.2492	10.3559	10.8962	9.75872	8.45533	7.83794	8.2817	9.69453	13.7988	10.2247	9.50819	9.9714	10.3128	10.8623	10.7721	11.4729	8.24982	8.55459	8.49225	15.0998	10.378	12.1054	9.55152	8.35579	10.8605	11.6758	10.3165	12.4379	8.36238	11.7474	11.6152	9.93207	16.976	10.6982	10.2775	11.9585	13.0568	9.13699	10.3814	9.99464	13.3139	7.926	10.0776	15.4721	12.1556	9.97312	8.8051	12.3206	11.4731	12.5303	13.3332	12.7785	9.81089	10.0441	9.97169	10.5275	13.1283	10.9026	13.8366	8.3837	12.1199	10.2366	9.96232	9.67613	10.6626	11.6645	11.091	11.4044	10.4368	9.631	11.6722	9.75422	15.9202	10.9884	12.8841	9.81474	12.2272	8.82591	12.5027	11.5055	11.5308	11.8695	12.397	10.6356	13.125	10.6063	11.1697	10.2299	10.0814	10.0456	11.5204	13.2771	11.0817	9.13494	11.9756	12.1932	12.3438	9.79214	11.9261	12.7163	11.5859	11.9409	10.5664	12.8779	11.8477	10.3536	12.1374	13.968	10.2689	10.1628	13.505	12.5917	10.5894	10.7448	10.857	11.9214	12.0824	16.5371	11.7686	6.86542	9.9453	9.07066	10.6168	9.75622	10.4553	11.8368	9.63263	11.1045	9.65392	12.0539	10.7682	9.97269	12.6989	9.80203	11.4967	8.89936	10.9774	15.1334	12.0777	14.5774	9.91618	10.5963	8.70009	10.6469	13.6143	15.695	9.92955	9.89936	11.5943	12.397	9.54593	11.0271	8.57365	9.51432	8.96	13.7177	10.2684	9.95521	11.0739	12.6135	10.2265	9.76934	9.34518	10.0693	9.1533	11.3121	15.6025	9.44149	10.0735	12.4317	13.0683	8.69732	10.7864	7.63735	10.6482	8.77017	11.4743	9.86759	11.6074	11.6869	8.43463	13.5697	11.6844	11.0723	9.4816	9.98598	10.5553	11.9434	8.74651	13.394	10.6347	9.91304	10.6415	9.43567	8.88264	11.7742	10.2318	10.2198	9.27193	12.1848	11.8337	9.74685	8.10696	8.70009	10.2092	10.8994	7.92481	8.74382	8.84518	9.87897	10.4652	9.51195	10.0285	8.83162	10.3209	12.7624	13.2791	9.49326	8.84015	9.92852	11.9157	8.94251	11.2331	10.3824	8.5345	14.6078	12.7833	8.46352	11.1701	10.2269	10.6069	9.03755	12.4593	11.3608	9.35953	10.3288	11.6459	9.87375	8.87129	11.4659	10.2795	8.87375	9.77248	10.0908	11.9158	11.7946	8.92659	11.1767	10.2958	8.67913	10.6778	9.56624	12.8125	12.0667	10.7726	11.5821	9.51156	9.96809	11.148	10.1998	9.8544	8.63408	10.4652	11.4487	12.2954	11.0474	10.9824	8.8756	13.0386	11.7409	10.703	12.3282	13.3518	9.14695	11.5985	10.8151	9.87067	9.25503	7.37591	10.1788	11.3687	9.07601	10.8764	12.4026	14.8524	8.63662	11.0195	10.0938	8.69975	10.5458	8.43962	12.1401	8.26021	12.2377	12.4694	10.3187	9.36785	13.0244	9.72571	9.67013	9.33181	9.58721	11.0861	11.4805	11.3054	12.5921	11.1837	10.4968	8.00506	10.5024	9.44997	8.21091	10.5143	8.97499	9.06474	7.92955	11.9392	10.2935	13.9337	10.0475	10.9572	11.6423	9.01681	9.15305	8.39489	8.64854	11.5351	9.84188	9.05718	9.33069	11.9268	9.56052	10.3589	9.00871	9.48321	9.68685	9.26632	9.76636	10.7019	11.56	10.2639	10.8007	12.3356	11.1203	9.16164	11.0538	9.17667	14.6495	8.91439	10.3491	12.5213	10.2359	11.2289	12.1406	10.9672	11.5751	9.07119	9.61342	8.55267	8.11946	9.55612	9.83052	12.1658	8.74886	11.4006	11.281	10.65	11.8795	10.5706	11.6748	11.6179	10.0561	10.448	10.469	10.4406	9.45245	11.9978	9.17118	9.9384	10.4358	10.7588	13.3189	9.78986	10.5546	9.45471	13.0233	13.555	8.44626	11.8902	9.90719	11.4298	8.5988	10.4552	10.6387	10.2709	9.97985	12.382	8.48583	10.6559	8.98242	9.51235	12.3816	10.2489	6.25361	11.805	11.4457	9.3015	11.1763	9.30652	10.6554	13.191	9.77182	10.3612	8.81218	8.78562	9.47897	16.2511	7.95128	9.86913	8.94544	8.42291	9.22062	11.9009	13.5534	9.5378	11.427	11.1978	9.2555	10.1514	15.8335	11.0713	9.12231	9.25974	9.31084	12.5763	10.8609	12.7545	10.5901	12.4449	9.27705	9.93811	8.88111	8.16088	10.176	11.3787	9.22497	9.64584	11.7859	8.88966	8.57856	9.65589	9.27403	9.43567	11.2085	9.81442	11.4922	10.3868	8.62205	9.82098	10.9282	9.91468	12.1383	12.8133	8.55305	9.68685	10.4647	11.3898	7.90569	10.8191	10.9811	9.89376	10.3249	9.54978	10.6922	10.1362	9.62753	11.8841	9.03645	14.5441	8.92095	9.3878	10.151	12.9121	9.9757	12.0105	10.0871	13.4369	9.31152	11.3511	15.3935	10.7706	14.2506	10.4955	9.69384	8.61471	10.2414	8.79928	11.3279	10.1344	11.8626	8.97097	10.5929	11.8604	11.1353	10.5719	13.0019	12.4845	11.0983	9.19451	10.7816	11.5857	9.89588	11.4178	11.1736	11.3998	13.9599	12.5552	10.2417	8.95361	9.93015	10.6043	10.5651	11.0251	10.123	11.4095	10.7272	9.43942	9.9523	10.3488	9.9205	9.90554	9.99831	10.7774	11.2354	11.3007	13.094	8.9655	9.38198	10.479	9.80977	11.6366	9.73978	11.5416	12.8417	11.158	13.1404	9.40918	11.7021	15.7126	9.90041	13.3957	8.08055	11.4641	10.6985	10.3554	14.3955	9.70546	8.82369	10.3891	12.4354	11.5758	12.0048	12.1185	12.2795	10.1936	8.94661	11.1071	10.3835	10.504	12.5278	10.9713	10.5854	8.92035	9.2738	9.59824	11.5749	9.29875	12.6469	11.6864	10.2355	11.7897	10.9092	9.20457	11.4552	10.1388	9.23338	11.0202	12.175	11.5466	10.8416	8.91886	10.3051	12.7786	12.9315	9	9.14873	10.1266	8.81858	8.45533	10.5675	9.40408	8.84141	10.4933	9.71922	10.3758	13.0037	9.73556	10.6834	9.16214	10.8556	10.4324	9.06797	9.80074	10.348	9.2731	9.18016	9.62553	12.5386	10.4075	11.1189	11.2581	10.5297	11.1498	10.7738	9.26608	10.1328	11.3004	12.6289	10.3211	9.69558	12.0872	12.8795	10.0739	9.83226	10.6745	9.51649	12.6199	9.49185	12.062	10.3193	11.2236	8.45943	9.27356	11.8075	9.65284	8.49586	12.636	12.5149	11.3988	10.7724	9.58853	11.6181	10.9356	10.549	9.5904	10.0104	11.3515	13.2019	10.4959	15.1336	13.9772	8.02292	9.81858	11.8881	9.1249	11.669	7.77281	11.4829	12.8237	13.3085	9.32305	11.0699	11.5986	10.641	9.77363	10.593	10.7654	8.98755	10.5111	13.6405	9.10381	10.1757	11.785	10.7803	11.9279	9.04248	9.55478	10.6348	9.52454	10.4278	10.6265	9.41299	9.06393	9.89315	10.8724	11.9488	9.70908	8.13083	11.3316	8.75856	11.1522	9.70009	9.1444	15.8413	14.1838	15.8439	9.73826	9.18438	11.49	8.41278	10.1115	8.34074	9.75188	10.7998	8.81698	10.1258	10.9914	8.8505	13.768	10.6473	11.5409	9.07146	9.59395	9.60585	10.1001	12.0657	8.47492	9.0607	9.80332	10.2782	9.23098	12.3856	10.9108	9.34296	9.46597	13.3145	10.1055	10.4387	10.5034	10.1454	12.7225	9.86047	8.34474	11.1167	8.73877	8.73166	10.1157	9.60862	10.8829	9.69087	8.60807	9.75922	8.49865	9.5611	9.88035	10.5634	10.2264	9.32057	10.0329	9.68054	8.74719	10.3264	9.745	10.6431	10.6218	9.18512	9.49245	11.4536	9.65033	8.09117	9.07146	8.84046	14.4578	12.6851	10.0423	11.1787	9.99619	10.2007	12.0682	13.1677	12.5839	13.6576	13.3887	10.7792	9.58815	10.8424	9.79993	11.7242	10.3839	10.0788	11.0676	9.24698	10.4513	10.5271	11.6314	8.52395	10.4812	9.66178	12.6323	10.9825	9.54921	11.746	10.4568	10.219	10.7426	10.669	10.4367	10.1106	9.36741	11.6144	11.3806	10.0294	10.2408	11.0154	12.3373	10.5742	9.09961	9.69558	12.0157	11.0009	9.9587	9.95361	10.5161	12.1129	12.686	11.1553	9.77956	12.2162	10.8479	8.886	11.0555	9.25054	13.3524	12.9105	10.6521	12.2144	13.4388	9.92911	10.887	10.0676	10.5186	10.8618	12.7691	10.5314	11.8697	12.583	11.3238	11.2699	10.9374	11.315	11.1922	11.1649	11.2969	9.8895	10.5142	9.28563	14.4507	13.1981	10.1657	10.0104	10.6017	9.28725	12.7393	10.6096	12.2973	11.7078	10.6005	10.3498	11.7235	9.26115	11.0127	10.5899	11.4794	10.8222	11.8288	12.9365	10.241	9.54032	10.7783	9.69888	9.48482	13.4189	9.12516	10.8131	10.6261	9.99958	14.1083	9.78692	9.93767	16.8856	13.5737	10.3669	9.27566	11.6333	10.098	10.517	8.90177	10.7007	11.9951	9.11868	9.18512	12.3263	10.2311	11.3242	10.8212	12.4476	11.5025	14.4318	11.3385	9.60678	9.67296	10.2957	11.0796	8.98726	9.85876	8.88874	14.3894	16.2325	8.35975	8.11582	14.4696	10.2953	9.89391	10.2246	10.0527	10.8782	9.90132	10.0111	10.3316	10.3439	10.3057	11.6203	12.1134	10.0554	9.01569	11.308	13.3183	13.5246	10.0623	10.5307	8.41151	10.7848	9.04002	8.63662	9.77462	10.0118	9.45121	9.54747	11.9862	9.46005	10.5422	10.0003	9.33807	8.9935	11.5038	8.71973	9.41701	9.29577	10.7496	11.1089	9.94837	12.308	9.72144	16.2445	13.1376	14.914	8.78856	12.9785	8.92244	16.4228	15.3263	12.696	12.133	10.0066	10.3945	12.574	12.8671	9.8889	14.578	9.89633	14.3724	11.6862	10.8383	11.3375	13.359	9.53391	11.1274	11.3296	14.6967	11.839	11.743	9.86697	11.6461	11.8931	9.99308	11.5313	10.7156	11.9281	11.3274	11.5579	9.50402	12.2288	8.31967	12.4488	12.2281	15.9992	13.2036	9.10826	8.25644	13.1989	10.0434	10.9385	9.17143	11.4416	10.2161	10.1233	10.5647	11.7551	9.17916	12.5454	7.86419	8.97642	13.3485	9.06582	11.2978	14.8769	10.629	10.1383	10.4811	10.8617	11.3501	13.2915	12.7042	15.6789	10.8003	10.1306	15.5627	12.167	10.8589	13.3866	10.9145	13.1642	13.7157	12.8722	12.9373	11.1231	13.5506	9.79214	14.351	11.3756	11.9395	14.1967	16.4028	14.3396	11.5717	10.9444	11.6143	10.8247	9.1634	16.9678	13.1616	10.176	9.96708	16.7055	11.3446	12.574	11.1947	9.19525	10.7	11.8842	9.48925	8.54959	11.9849	8.49825	8.91886	10.6023	9.41975	10.3822	10.2718	17.9516	10.7781	10.2808	12.1668	14.2284	10.1143	9.4028	15.4802	15.4325	17.0212	8.90749	8.58684	11.8333	8.9571	9.96593	10.7683	7.95942	11.41	14.8479	8.23026	14.7267	8.8716	10.2125	13.2609	8.63771	10.7285	8.34518	8.94105	13.0823	15.0948	10.8431	9.09487	11.1718	8.76055	8.00169	7.87774	16.2679	10.8988	10.376	14.3896	11.5896	10.6426	10.766	11.0663	12.8411	9.92748	10.7425	9.43066	12.2879	9.4292	10.6984	13.0302	10.8415	8.50581	12.4918	9.78953	13.015	10.5263	11.579	14.0551	13.5302	9.86465	11.8658	8.90749	9.58383	13.9181	10.0848	8.34474	9.75171	7.08958	12.4816	11.6944	8.8679	9.41553	13.9251	9.48523	18.2618	16.7568	9.44128	11.7752	10.7961	13.2026	9.791	10.7821	10.7442	8.99435	10.3971	13.0773	16.0905	16.3694	10.0441	10.7196	11.783	11.1972	15.2668	10.2024	10.4999	11.9018	14.8124	10.5105	12.3251	15.3351	16.5293	10.6889	11.0842	13.1829	10.2778	11.2449	10.4005	10.1435	13.3757	15.4891	10.444	11.5545	10.0527	9.94574	11.8107	9.76818	11.6636	11.9436	11.0515	10.1422	12.6042	13.9045	9.24008	9.68018	12.3726	10.9669	10.4452	8.92985	9.18686	12.2067	11.0068	13.2956	15.141	9.41532	6.6851	12.3671	10.489	13.6118	15.1912	11.5172	12.457	9.76537	9.77066	9.82956	13.085	11.1709	11.2694	9.34274	12.2944	11.1111	17.1019	16.3563	13.5491	15.0876	12.8161	12.5273	9.86434	11.6422	16.0215	8.46557	9.78185	13.2717	10.3001	16.7681	10.7219	9.84518	12.9246	10.0285	13.7546	10.2221	10.6571	11.7987	15.2082	12.5876	9.84408	12.3786	10.255	9.11868	10.3518	10.9596	9.38176	13.2023	10.5093	9.99421	12.3239	10.34	11.4218	11.4593	9.16012	11.5222	12.5748	16.9135	12.8304	13.3476	9.10381	15.2751	11.8988	9.69732	14.2893	14.4492	11.3327	16.7737	13.2836	8.54226	9.25172	9.85019	10.9516	13.4755	9.59842	10.622	10.5463	12.5829	13.151	11.0222	7.78005	12.0713	11.5188	16.1679	10.9769	7.65678	10.5966	11.6657	11.05	16.7842	11.8805	12.8136	12.8045	10.7172	10.6541	10.1946	12.5163	11.043	11.0389	10.537	10.0322	15.4428	13.5626	14.9121	10.3145	10.8979	11.7973	13.3619	13.2184	10.8343	10.9467	13.2793	9.40024	9.77906	12.5337	9.98242	8.30834	9.55957	12.0771	9.0268	13.5666	9.58928	7.96924	12.2854	11.1487	15.5029	9.01681	12.9041	11.2102	11.9751	13.5208	11.9306	11.9676	11.8008	10.5996	9.55152	15.0007	13.5868	14.3651	9.46271	9.44584	11.621	16.8767	10.5071	12.9009	12.4612	10.2421	10.8468	13.1977	8.00843	9.14517	11.2744	10.5994	8.61287	8.72656	11.0301	15.239	10.4017	15.1067	14.078	13.8249	9.51096	7.80929	9.12102	10.675	9.38888	14.2776	9.94369	11.0004	15.309	9.17717	11.3359	14.1625	9.42543	13.8301	12.083	11.0387	9.08587	9.37504	12.2864	9.06178	13.2351	10.1998	11.5342	9.67948	11.3818	10.875	11.7556	12.1811	11.8928	11.6081	10.1496	11.1165	8.70736	13.4406	7.633	11.9588	11.6809	11.6348	12.7186	11.5277	11.4301	10.3353	12.8291	10.4872	13.3282	15.3682	12.5806	9.16667	11.9952	11.0022	12.3239	10.0676	12.9869	10.3005	14.554	11.5395	10.7372	8.54689	12.9436	11.7466	9.60196	9.18908	11.0746	13.7758	11.3133	7.82209	9.1393	13.2672	7.95652	8.44004	12.1003	7.07253	9.26515	7.99322	12.4875	10.2253	8.42626	10.9745	6.86419	13.7747	13.3939	6.45121	13.4006	15.6082	14.4322	9.99449	8.33092	9.01402	7.78594	8.98641	14.2538	8.54458	12.9364	15.5935	12.3348	11.8941	11.8889	11.4301	12.0977	11.5266	12.1725	10.1279	14.0595	10.7826	10.0213	11.3548	11.0962	12.8085	11.1427	13.7646	11.4207	11.7376	13.8533	13.2264	11.2609	11.5949	11.8501	10.8829	12.039	13.088	10.3939	13.8164	11.6084	12.5854	13.8379	10.7987	11.8551	8.32463	12.8746	8.70874	16.2602	13.4022	14.9828	9.39425	11.5963	14.8711	11.4488	15.6912	9.51412	11.3759	9.72007	10.3309	10.1245	9.27775	9.94953	8.26819	10.4552	11.6083	11.4519	13.862	12.6217	10.5814	14.7982	10.5117	9.80332	9.80462	10.4527	11.9525	12.9143	10.2521	9.72656	10.1008	10.1518	11.1262	11.5882	9.82544	9.64692	9.49945	11.6617	10.5285	12.2577	12.0018	8.26444	10.2701	10.5222	9.54187	13.1379	9.19057	9.42983	7.76022	9.22954	9.08534	8.18587	10.0776	11.8661	10.1435	10.7523	15.2034	10.8333	10.4681	11.5166	7.38111	9.13878	13.3575	10.8976	13.6388	11.7824	9.66747	10.3409	9.62059	11.236	10.0656	10.8005	11.1426	11.5752	10.6431	8.95594	8.12722	9.66249	13.0764	11.7698	9.86929	11.6958	9.44543	10.4882	8.46352	10.6425	15.3056	10.4623	9.62516	11.2626	11.0347	14.8507	8.72076	8.75622	10.8282	12.4431	15.485	15.7632	9.544	15.1556	8.67772	13.6386	9.97499	8.1982	12.679	8.90689	9.08055	8.51924	11.6527	8.17891	10.1273	9.98925	8.52121	8.35094	9.25526	13.8629	16.1252	11.1916	12.8243	16.4437	13.7559	14.7072	13.035	8.83321	16.3361	11.0289	16.9421	14.5201	18.1291	10.3905	14.8759	8.56186	12.4063	11.909	11.367	10.2491	10.8349	12.2591	9.37265	9.83463	8.47046	12.0224	10.5912	12.1222	11.938	11.4843	9.46862	13.2014	9.44626	12.8892	12.8106	9.98698	9.65642	13.511	9.16466	9.0542	8.82209	13.9065	10.4736	7.7039	9.25526	11.4183	9.36545	10.5293	9.48039	10.5966	10.5262	8.7139	14.0848	12.1036	13.3849	10.9777	7.98356	13.7126	11.2416	8.29416	13.5576	10.1584	14.2891	11.2157	11.0625	10.3253	14.3159	9.29989	8.83131	8.69105	10.3594	9.40493	7.66178	9.43275	14.1106	12.7892	14.6764	9.93708	10.783	10.2733	9.75389	11.4244	11.3846	11.8055	12.3178	10.6833	12.8317	7.49665	8.09064	9.00394	12.3195	8.7286	7.85112	13.8229	9.84909	12.1726	8.43588	11.7638	10.8203	13.6676	13.1006	10.2401	17.1602	11.475	10.462	11.0274	9.25762	9.84768	13.6564	13.6941	12.4835	10.1555	10.1662	13.446	10.949	12.9879	13.9936	9.81234	16.6817	9.66089	11.4917	10.9017	10.5182	12.426	9.63063	9.63735	10.8891	9.34851	11.5358	9.40173	12.0974	10.3695	14.0317	8.61176	10.5446	11.24	10.113	8.55689	11.2857	11.5192	8.76752	9.82941	11.1863	8.42375	10.7771	10.9487	12.5141	10.3319	13.6457	10.3874	11.8257	11.4969	13.1227	15.3484	8.56872	12.748	10.0767	9.06582	10.3164	10.1818	10.0913	15.5883	12.3512	12.0541	13.1137	10.8364	10.7007	10.0803	9.42375	10.4298	9.5494	10.4434	13.9877	10.0244	11.4738	14.4467	12.7692	11.6323	7.73539	9.81234	8.59021	10.177	10.9036	17.8923	12.8981	10.2795	11.6808	14.5395	7.59991	12.4668	8.09645	9.43212	11.6517	11.0135	13.7905	9.53955	8.70217	14.9169	9.65033	17.6793	10.8859	9.09064	13.1187	15.2103	8.79116	13.8613	11.11	10.7712	11.275	11.7306	15.6187	9.52258	10.9424	10.2125	13.1409	14.811	12.3353	10.3737	13.6942	9.04303	11.0294	9.22231	11.8371	11.2009	10.9104	9.38327	13.3762	14.3402	10.1934	10.7257	7.64241	10.7828	11.1857	8.03727	11.1614	10.2838	14.2166	7.77413	13.0176	12.7054	9.74399	13.4276	13.6648	9.45553	9.38737	10.1079	9.23769	10.8694	14.3992	10.2359	11.0593	12.9403	13.5431	10.1221	14.8616	9.19254	13.8633	10.408	12.5477	14.8573	12.1505	12.043	9.4672	12.079	10.2135	13.14	9.58665	10.1473	11.6969	11.2436	9.87421	11.037	9.9613	13.3237	11.3738	7.48462	7.57516	11.9181	14.1711	9.87805	7.88509	10.3512	12.0743	10.782	11.0347	9.0561	10.2121	10.9687	9.87098	11.5935	13.0266	11.722	10.3628	9.94895	10.2464	9.75455	10.5289	10.1097	13.5187	10.0146	9.72332	10.4746	12.0574	10.2091	9.37439	14.3815	15.8236	9.6397	9.18809	11.5417	11.6772	12.2924	10.2478	10.9842	10.2192	11.2437	9.37938	12.831	11.9209	15.3857	9.34252	12.9603	9.86542	13.4775	11.275	11.506	10.2086	13.8192	10.9674	8.54767	9.74987	10.2556	10.3542	8.68089	10.1021	9.46168	10.4424	6.54689	11.4936	8.79377	10.0664	8.55574	12.7215	9.17817	15.5867	10.0904	9.32598	14.5385	10.8353	9.70805	11.8456	10.6055	11.7307	11.1483	9.70061	9.65732	10.2172	11.152	10.3372	11.5339	11.1584	10.2293	10.4294	8.8505	10.0885	11.9323	12.296	9.22448	13.4447	13.7185	17.4147	10.5775	16.0809	13.4663	9.79279	10.6256	12.0118	10.7947	13.3607	13.3454	10.1753	10.7898	11.1542	12.0976	9.36238	10.8267	9.06824	11.2316	11.1782	9.82273	14.1008	11.091	11.7462	10.6775	13.9739	11.4931	12.3112	13.8443	11.5265	12.6709	10.6251	12.5297	10.7421	13.2714	13.2411	12.3688	8.93458	11.0543	14.0563	11.7381	13.4296	11.4986	9.92793	10.5638	10.4788	12.9151	13.8011	10.3676	14.1235	9.8381	13.3118	8.51215	9.66977	14.5684	9.40109	13.7304	9.98	10.8179	11.6171	14.1955	10.6002	12.8449	14.0862	12.4306	11.6221	13.6413	11.4468	11.209	9.63681	10.1977	9.88295	11.5905	12.5699	9.77939	13.0234	11.1954	9.03425	10.8838	12.6258	10.5807	14.0914	11.7789	12.6158	15.1416	11.0027	10.2169	11.6679	8.73573	10.0885	7.70874	8.81538	10.532	9.06151	10.3778	9.80219	13.7605	13.0775	11.87	10.5798	10.1058	9.41151	9.55804	11.6245	11.5157	10.6969	14.3289	12.9229	10.6266	9.23482	11.2903	11.7536	10.4021	10.8135	11.3999	11.1977	8.7738	13.658	11.9461	9.14211	10.1988	11.2804	7.70805	8.15987	11.1253	8.81218	10.5594	16.0045	9.77083	12.9919	10.3264	9.18537	9.71459	9.60047	10.4883	11.0264	11.1621	10.0879	12.4144	9.66747	10.3443	9.71733	9.9737	11.2427	13.3271	11.7547	10.3142	12.1796	11.8419	9.89633	9.7342	14.6337	8.97068	13.6358	13.182	12.9767	8.25314	10.0984	9.73894	13.604	7.99718	10.0008	13.341	8.96087	11.2816	10.6722	8.84706	14.6236	11.9863	9.42836	10.3296	10.1176	9.74046	12.8393	9.98812	10.0642	10.4382	11.367	8.70529	11.0601	12.8231	11.3693	13.1565	12.4637	13.3096	13.5037	12.7767	9.55938	11.1669	12.3319	10.5765	9.41469	9.56529	8.71253	8.732	9.48884	9.79458	9.3122	9.6541	11.6414	10.5894	10.8595	12.0211	9.3626	9.5744	8.88264	11.6578	8.36413	9.8505	9.00197	12.9043	9.42312	9.25101	9.80139	9.48603	9.89769	8.88356	11.307	10.7706	13.1928	13.0964	8.41024	15.2002	12.6519	9.27891	12.0875	10.5732	10.0109	8.07468	12.0338	11.2416	8.94544	9.54863	11.8725	12.6079	8.7039	10.2594	10.0008	9.82066	12.0493	9.36479	10.6176	7.95478	11.1403	9.16063	12.7352	12.0395	10.6017	8.08905	13.4896	11.1577	10.9567	9.46087	12.1816	12.666	10.8058	9.96809	11.4587	9.84141	11.1307	10.8836	14.9816	15.883	11.127	12.9768	11.0146	15.33	12.5061	13.0338	13.9777	12.6647	14.0627	12.3557	13.447	12.4209	15.4424	11.7172	12.0828	11.5048	12.1972	10.0338	11.3668	11.6	12.5968	10.5453	9.71063	11.856	9.5919	11.7705	8.44874	11.527	10.3922	11.4788	10.4302	11.1094	9.8141	11.4963	10.2121	9.4731	12.755	11.9765	10.6188	8.93575	9.72588	10.3433	10.5096	11.1977	9.81186	14.2003	14.1439	13.8321	12.6528	12.6019	14.9322	8.69349	12.1677	7.70183	11.9938	11.4378	8.75389	12.0141	12.2829	10.8643	12.2938	11.4085	11.9175	13.2167	10.471	11.1026	11.6163	9.32441	13.7546	10.0626	10.5862	12.7402	11.1265	13.469	10.1093	11.6841	9.9359	9.2097	10.4565	13.9941	12.8031	10.7423	10.604	9.35315	10.7683	13.335	13.931	14.0156	10.767	11.5423	9.70546	13.348	10.2922	9.08587	11.9323	9.73352	12.5716	10.5246	15.7561	12.718	12.1551	8.44791	9.48603	13.3915	10.0656	13.1857	11.1598	13.5333	10.882	9.61471	9.51964	8.8716	12.4819	10.4502	10.4083	10.7559	11.5888	8.16289	13.1094	10.6324	8.96694	10.3544	9.1249	13.4017	14.9566	6.63807	8.2341	10.9432	11.3789	11.055	13.6096	8.95594	11.6195	10.7005	9.47371	13.6538	11.3087	11.086	11.6056	10.695	9.86682	10.6396	9.2731	14.2023	10.6234	11.2859	9.4824	10.648	12.0609	12.014	13.365	12.0332	11.3618	11.4424	10.2408	10.7923	10.254	16.1881	13.836	12.6688	10.4927	11.9573	11.5252	11.985	10.8372	10.4252	9.53138	9.87298	8.79539	11.6895	11.1313	8.94427	10.6775	11.4666	10.2854	12.4589	10.7851	12.5396	11.3928	9.87098	12.5818	10.5626	11.7082	10.4763	11.1908	10.9596	9.14746	9.44149	8.44708	12.6804	9.96232	11.9392	11.8215	11.0379	9.86573	9.43942	9.4733	10.6958	12.3784	9.79328	10.7447	11.0402	11.1108	11.4331	13.4524	11.7974	11.4563	11.0997	10.6004	10.9807	10.5758	13.532	11.2307	10.8956	10.2417	11.6819	13.9778	14.8469	8.88111	12.6106	11.7097	14.6558	10.0806	11.0057	11.6288	10.0577	9.49985	10.869	11.5801	15.278	14.1025	10.3313	9.97327	10.7263	11.3821	13.151	11.3503	10.5884	10.0924	9.57042	11.4309	11.9927	13.2092	10.9242	10.9687	9.73556	13.2449	12.1012	9.01458	14.5929	10.1186	8.2465	11.1325	9.41045	12.5353	10.4714	9.25101	10.8139	11.5868	9.59283	10.117	10.2958	7.97728	9.3298	8.92125	12.6445	9.49205	9.70719	10.7787	11.9419	11.0462	10.536	10.0732	9.06717	12.0205	9.10748	10.346	11.4379	11.2345	10.6402	11.897	10.7411	9.26983	10.591	11.0593	11.0703	13.5508	10.0167	11.0095	11.2	11.7601	11.406	10.4938	10.5752	10.6654	9.82002	9.18289	12.0074	9.26021	10.5804	11.1301	10.1736	10.3605	12.1235	10.456	9.49386	12.1624	11.3511	11.3483	9.9507	9.54921	8.16993	8.98783	15.3007	10.0767	10.7815	9.62626	10.4443	12.6869	10.2862	9.42668	11.1975	8.06016	9.93221	9.5068	9.60047	9.53138	11.3984	9.64476	12.8478	9.55497	11.1519	11.8629	9.92422	13.8918	8.53877	9.56853	9.42438	11.5045	8.60028	10.079	9.90253	10.4315	10.2722	9.09987	12.3351	9.38111	10.9863	9.90599	11.3419	9.33807	9.89966	10.3357	11.0224	9.62699	9.92095	8.76388	15.0722	9.68317	12.0916	9.51432	9.52435	10.3103	9.01151	9.44315	11.6468	10.1496	12.3751	8.93487	8.55689	11.2753	10.2778	9.43212	10.3316	10.4192	9.21578	11.9562	11.7208	11.4879	11.4704	10.2596	10.4286	11.7232	10.618	9.02292	11.562	10.7185	11.4833	8.94866	12.1264	11.4202	12.3358	12.6475	12.2055	10.7388	14.2869	12.895	9.631	8.45204	11.8553	10.2303	9.53352	9.04521	12.151	9.96347	9.78136	17.1101	10.1698	9.34541	9.43296	14.5256	10.7553	10.069	9.51865	12.7979	10.12	9.70632	8.98641	10.5808	8.17043	9.10512	9.55363	9.18562	11.4606	10.1067	12.5646	9.99972	9.52904	11.5441	8.50144	10.8834	12.4322	9.32665	9.32778	12.8809	10.2932	9.48844	14.958	11.9447	9.85034	10.3539	10.2841	8.13648	9.40557	9.81874	10.7297	10.5795	10.9989	11.9287	9.33383	8.87221	11.6009	10.3005	10.9124	8.04111	9.51116	8.31832	9.59675	8.6664	10.8963	10.2666	10.3676	11.5233	10.353	11.7219	10.5455	16.8378	11.0527	10.6854	11.6426	7.83099	9.98925	13.5047	10.8794	11.0778	9.11192	11.6596	11.491	9.25456	11.931	10.8343	9.95565	10.525	11.1738	10.0579	9.63934	9.15659	10.8059	10.1752	12.1472	11.9482	11.9266	11.6051	12.7707	9.87759	10.4361	10.3824	11.2169	10.7773	11.5664	9.81089	10.6476	12.1945	12.2886	12.3017	11.4123	9.17991	9.95143	11.7317	10.6926	13.8582	10.5674	13.8527	10.6231	9.7342	11.7702	12.1146	10.8025	11.4643	10.1524	11.1346	10.5123	10.3805	11.1975	10.9843	10.9153	10.1295	11.0236	11.4325	13.2237	11.4031	12.351	11.6329	11.2223	8.34829	10.8706	12.5014	11.1944	9.6388	12.4266	9.50938	10.2734	9.38737	7.09381	14.8781	11.0994	9.34983	11.4802	11.3687	12.4739	14.1272	11.3296	10.1528	9.72332	12.3476	11.1638	8.91827	11.2618	10.3175	11.5868	10.8663	15.2153	13.1446	11.9251	13.3081	11.2366	10.3883	11.8307	10.4996	13.653	11.6151	10.4088	15.046	10.5498	10.2351	11.9041	13.1608	13.2908	11.4052	13.3151	11.9973	9.07039	12.5324	10.2404	9.67578	10.8712	13.6148	10.0717	10.8731	9.89981	10.666	9.84627	16.7767	17.0025	11.9491	10.8157	11.847	8.50422	12.0811	11.1093	9.42878	9.27938	10.9722	9.68141	10.2696	10.5753	11.092	9.53352	9.09011	11.9622	11.0021	8.5263	12.6677	11.9162	10.515	10.988	9.34762	9.03122	12.8207	9.57592	9.76587	9.91618	9.39167	8.91019	10.3544	15.661	9.18587	12.6895	10.4374	13.3399	7.9331	10.7859	12.883	7.38024	10.2712	10.2336	13.1338	8.783	7.93958	11.522	9.89739	9.6786	9.74399	10.9974	11.657	11.8122	9.95957	8.66213	10.2004	8.33985	10.5236	10.4412	10.6076	9.40109	8.82687	10.6369	10.1404	11.5941	11.69	12.481	7.98982	10.2904	12.5444	9.53877	10.6561	11.6046	9.20359	9.5494	10.4568	10.8445	7.62278	9.05501	9.71802	10.4875	8.2635	11.46	11.1941	11.8383	11.0583	9.53275	10.4933	9.89482	8.95913	11.2199	12.9117	8.09645	10.8327	9.48402	9.16667	10.5681	8.15634	8.39146	9.90298	10.7244	8.69558	9.54381	8.71733	10.1445	11.0719	8.65964	10.5681	8.02348	8.57403	13.919	8.66711	10.8166	7.98925	11.8038	9.06286	8.56529	10.0211	9.05772	13.5262	8.55651	10.3912	9.21505	12.8567	11.5289	14.0324	8.11894	9.66427	9.83147	9.31402	9.36085	9.23146	14.1286	11.2647	9.73792	11.4703	10.855	8.67842	11.869	12.3836	9.70009	9.79507	8.78202	16.1014	13.1435	9.18636	9.6851	12.1568	11.8065	12.8289	12.4181	11.1631	10.465	11.2072	8.70598	10.7812	10.2641	11.6841	10.3561	12.5916	12.4977	10.9299	11.6524	10.7172	12.6843	9.61967	11.9404	12.7698	13.9877	12.4973	8.89966	9.14236	18.0709	10.3432	14.6473	10.3631	11.8971	11.4072	11.7355	8.47411	11.3738	13.2616	10.3467	9.6893	11.6221	12.0245	9.92258	12.7467	10.6708	10.1736	9.15785	9.46883	9.77545	10.5443	13.0709	10.5993	13.7523	10.2891	9.73352	14.5549	11.1443	10.9944	11.3326	9.76039	8.84015	10.3087	11.655	8.91139	12.3273	11.4872	13.8481	9.66995	10.1614	10.65	11.5695	11.4923	9.92763	10.7769	9.67331	10.188	10.8818	8.37547	13.1277	9.41469	10.4556	12.1585	9.55363	11.819	10.0664	11.3228	10.1464	13.7908	10.7463	10.6835	11.9097	10.4329	9.56415	9.54516	10.9013	9.82782	10.7995	10.8581	8.59432	10.0678	11.9959	10.3197	8.50819	10.8951	7.91289	12.8083	9.76885	10.5849	10.2216	10.4487	12.0278	10.7148	10.8131	10.0884	8.52709	7.11998	9.54032	8.09329	11.3113	6.36632	6.95884	9.21529	8.74147	9.78529	9.66676	9.79507	15.7988	9.56891	10.0309	10.2329	9.8779	14.7745	7.49985	7.73877	14.3268	9.18115	15.4405	11.1764	11.4597	9.36807	7.72042	8.58459	7.97556	14.575	10.9897	12.5234	8.96319	12.0521	9.39639	11.9451	10.1513	9.59003	11.8234	10.3522	10.5062	12.8379	11.4881	11.3994	9.76835	12.9477	9.08268	10.7306	10.8111	12.3131	12.3949	11.617	9.81202	11.8396	10.9495	9.79912	16.1909	13.9973	12.3427	11.0578	10.5152	10.9518	9.38586	9.25337	12.9116	12.8515	10.2177	11.3205	10.0635	10.5271	9.95942	9.93369	10.4704	9.72332	9.43338	10.0275	11.909	9.54323	13.2444	11.4322	10.9425	9.65356	9.53702	10.0428	11.3564	9.54361	11.7182	9.47005	11.3825	9.16289	9.1467	10.0909	10.6612	12.8124	9.48382	11.198	6.96924	8.90869	6.67525	10.7508	9.64295	11.4719	10.0028	10.0614	8.90869	14.6999	9.69505	11.0206	7.87344	9.52806	10.3237	9.05989	14.0249	10.9534	10.2194	14.6072	11.4832	10.8567	11.3359	11.1195	10.7576	9.80848	10.737	10.328	11.3798	9.93059	9.93811	9.80784	11.8311	12.3178	10.7036	10.7715	11.0334	8.67243	9.59264	11.5812	10.5515	11.8113	9.90358	8.67455	11.9707	12.8017	10.9992	11.0885	12.4566	11.0584	13.0677	8.92333	10.5843	10.5597	9.71956	12.5326	14.5532	11.5642	13.4755	12.4343	14.2393	11.1908	9.8889	11.633	12.7526	11.8226	11.121	11.7427	11.8852	8.20163	11.1347	10.5982	12.2055	10.1785	10.7294	10.4443	10.3193	8.9847	12.6977	9.49245	10.594	8.88692	11.6539	10.2761	11.0595	10.6294	10.9488	10.5969	11.0883	10.5592	12.7384	10.6632	10.113	10.9583	10.0478	12.8837	10.4479	10.1587	11.3839	10.7605	13.0568	10.5678	10.1555	9.41447	9.78251	12.5207	10.7804	8.53605	11.9751	11.6372	11.4691	12.4686	10.0965	11.3746	9.83905	9.76487	10.7127	9.24079	11.1152	11.568	14.5093	10.694	8.89087	13.6803	11.1525	8.8189	9.66445	8.61875	10.494	13.7542	12.0241	11.8171	10.4331	10.6917	11.2618	10.7291	9.2914	11.5735	9.99803	10.5605	9.4731	10.9656	11.2698	12.4852	10.8565	11.2175	11.702	9.83257	8.7211	9.1375	9.49165	10.7952	8.26585	9.68492	8.06393	11.5963	11.1022	9.9642	11.5817	10.8614	12.1391	9.22545	9.72042	9.89376	13.1155	12.5322	12.2237	10.5064	11.3497	9.76818	10.8815	10.7404	9.48603	14.4114	12.9794	11.2979	9.08852	9.32778	9.49185	11.4743	11.704	13.5857	9.63172	9.29715	9.7975	10.5771	10.3856	10.9883	9.94691	9.07548	11.4675	9.21699	9.51195	10.2021	9.31379	8.19476	11.6924	10.3889	9.89769	9.38024	9.57061	16.4614	8.99774	10.2152	10.4511	13.8545	8.7502	10.0221	10.9227	12.3084	10.8193	10.5534	8.99944	11.3393	13.4268	12.0965	10.5711	11.4111	11.175	10.8687	9.64368	10.409	16.2825	11.3369	12.4993	10.1731	12.3269	9.72212	9.3981	9.64422	11.2085	11.686	10.6598	9.09908	9.70287	10.6575	11.0434	11.3545	9.41257	10.643	14.0691	9.114	9.77577	11.2927	13.347	10.565	9.52513	8.59842	8.62936	11.1049	11.0761	9.87682	10.4962	11.2473	9.56396	9.68212	12.6497	11.7598	9.58796	9.74803	8.4508	10.9749	13.7422	13.9062	11.395	15.1621	12.176	11.0151	13.9842	10.909	10.9311	8.61029	11.4019	9.45615	10.0938	9.97484	9.58158	12.8286	11.4695	9.39124	8.87498	10.7219	10.5521	9.78725	10.5876	12.5543	11.7159	9.60511	12.1604	13.0971	10.3868	8.7046	10.2176	11.0285	17.0182	9.53761	9.12179	10.2854	9.82845	9.43796	10.4757	8.47938	9.434	10.5994	12.9309	11.9335	10.3883	9.30447	10.0712	9.83684	11.2508	11.6731	11.0485	9.6907	10.3044	9.52728	10.7632	9.54882	9.93487	11.7503	10.4627	10.5671	12.1156	10.3328	10.5779	12.847	10.0728	13.4461	14.0931	9.59619	11.9734	10.7029	12.2144	13.1558	9.73471	12.4206	12.569	8.87344	15.3094	9.87021	13.4547	10.1922	9.46944	9.05853	10.026	9.22497	13.8807	8.50224	13.5667	10.8841	11.6536	10.3288	12.3655	10.7433	12.3686	9.90162	9.03315	8.76388	9.88249	10.1835	10.0347	10.878	10.2376	11.067	9.64494	10.741	9.79019	13.2115	10.5353	9.2937	10.3213	9.76222	9.96492	9.55899	12.3139	9.36151	10.4459	11.7404	9.87098	11.6441	10.1798	12.4422	9.64133	9.30424	9.1639	9.82845	6.96924	8.46557	12.2865	9.01151	8.20408	9.64458	9.96275	7.69905	10.0013	10.0814	10.4807	9.20065	8.84141	11.7773	10.3614	8.73775	10.1481	10.2285	11.9093	9.68106	9.59749	11.0169	11.4239	10.6364	10.1693	11.2704	10.2153	10.6308	13.4009	11.0905	6.92837	13.4417	9.37938	11.2262	9.5218	9.87728	10.5079	11.9897	11.8015	10.0614	13.7156	14.2463	11.2224	9.83336	9.8558	13.3325	10.0261	9.96492	13.6115	10.8673	13.515	11.3179	12.9792	13.2607	9.76188	10.5338	10.1371	14.7169	14.0329	10.3247	9.59824	10.4625	11.0183	8.8558	9.24793	9.07601	12.8318	9.50402	10.811	11.1066	10.4531	11.1581	11.6193	10.4959	7.83542	10.3362	11.7427	10.58	11.1597	10.9659	8.98755	8.84109	13.479	11.2112	11.3001	9.29209	10.3075	7.10224	13.5152	12.3988	10.1236	9.44626	13.648	12.6247	10.2759	10.2951	10.0161	11.2733	10.192	9.73539	10.5119	9.74315	9.90974	14.4303	8.59619	9.66622	15.4967	10.5579	13.87	12.3187	10.7505	13.4515	7.73064	8.8933	10.2351	8.54342	13.1412	8.76421	10.5029	11.5807	12.9394	10.8142	10.9776	10.9388	10.6486	12.254	10.7409	11.9925	10.6071	12.7668	7.38974	11.4368	9.76055	11.9613	8.29692	10.5376	8.13545	10.9815	9.9431	8.01123	10.0824	10.2133	10.5668	10.6857	11.8049	12.3812	10.2421	11.5282	10.3435	13.0576	10.2572	8.92184	10.1381	12.3111	10.5916	12.3743	10.2919	9.77726	10.8868	10.5369	9.96492	12.3089	10.2192	10.9576	11.4774	10.97	10.1537	12.047	9.39896	12.0142	11.3929	11.8691	11.2579	10.0235	10.8191	10.6455	11.4739	11.1068	10.8248	11.6792	12.6212	16.8738	10.3515	12.3368	10.0928	10.3862	10.2515	10.5043	10.3703	11.9182	10.9604	9.77577	11.9995	11.8416	16.5643	10.3692	12.2574	10.2459
HC	HC	1	46-50	23.37	0		10.576	9.03974	8.40301	9.7662	10.0542	9.40557	11.2697	11.2118	10.6284	10.1659	8.42626	10.5779	10.4712	10.6141	7.85175	9.90899	12.5646	9.57384	10.8168	10.0111	14.4059	10.924	10.1729	11.601	9.58571	10.6205	10.1397	10.648	9.92955	11.8801	9.57478	9.84894	12.6672	9.81922	11.52	10.2774	10.7547	10.7147	11.0264	7.89239	10.9419	10.1217	9.3217	9.91797	12.0541	11.1681	11.1204	9.40982	8.99294	9.55593	9.62863	11.5926	9.92748	11.2395	13.7533	10.6722	12.1047	11.4115	9.90418	9.71236	12.8465	11.2188	10.0893	11.0169	8.30287	8.82528	12.5559	16.1294	9.18413	10.9092	7.88996	9.84612	11.9087	12.5018	10.1055	9.94457	11.198	9.15355	11.2111	8.27473	7.64674	9.87728	10.6832	12.9643	10.3618	8.2635	9.89178	10.8609	12.0525	12.605	8.1809	8.14517	10.016	9.98314	11.6371	10.0382	10.0729	11.298	9.58721	10.5737	9.01597	12.1157	10.8872	8.04712	11.5045	10.5273	8.96578	10.615	10.853	8.71218	8.09117	11.9962	9.19279	9.97871	13.9173	9.82988	8.29692	9.59376	9.48844	11.0961	9.79458	7.79961	10.602	10.4689	9.631	11.5265	12.3539	11.322	7.7662	11.0242	12.4141	9.82289	10.8119	9.77215	8.37547	11.4808	12.0231	8.5932	12.1927	11.5143	12.1174	9.66035	8.82432	11.0668	9.00591	11.1027	9.71218	8.9884	13.5149	9.87452	7.85549	11.6551	9.60103	11.2961	11.4054	10.7682	9.49185	10.1751	12.1633	9.19894	9.38089	9.0954	10.894	11.7275	10.0908	10.5911	8.86357	8.54921	7.82972	13.1409	10.7761	9.12774	9.70009	8.22159	11.3026	7.22978	8.29737	7.42459	10.8609	9.73944	9.20359	8.77314	9.09461	12.0436	10.3033	8.30104	8.89573	8.65177	7.32373	7.53294	9.84235	9.77988	13.0798	11.0405	13.0926	10.3496	12.8557	12.7362	7.07895	11.8922	10.8593	9.23338	12.1008	9.20848	10.4741	12.1287	9.42501	10.6916	11.2011	10.0246	8.31288	10.2256	8.94866	8.03012	14.0851	9.01458	13.7304	9.50839	11.9341	11.7543	8.87682	9.73843	9.28748	11.4114	11.3738	10.209	12.3172	9.30697	8.35359	9.56071	10.3934	10.0966	10.1924	11.1208	10.5174	9.28864	14.0914	13.1206	11.244	12.7907	12.8051	12.8454	11.1772	11.6833	11.1663	10.7886	10.305	10.8935	12.072	9.14032	10.3827	10.1349	9.98655	12.0485	13.7997	11.0229	9.31899	11.5486	9.5411	7.01458	11.7901	11.2814	9.09987	10.5836	11.097	8.67737	9.23721	9.47553	9.65875	10.3742	8.87744	12.1564	8.58271	11.2751	10.1217	10.6684	9.30675	10.6588	11.1285	9.69714	10.8916	9.71613	14.1616	10.3992	9.59339	9.98499	8.64782	12.9643	10.95	11.8505	10.8704	8.70598	14.973	9.75539	11.9091	14.0955	9.70511	11.5658	9.63318	8.72417	10.8386	10.7726	12.8014	11.4807	12.3686	10.4587	10.1667	8.94427	11.1533	9.30606	10.6427	8.2293	9.6851	11.1189	11.3892	9.91528	12.3977	9.94383	10.4718	9.88768	9.06259	10.9016	12.0586	12.0124	9.16817	8.84392	12.0564	10.3198	7.96751	12.1872	9.6987	8.86944	11.558	12.3279	10.5895	9.72383	9.61361	9.59152	10.8215	10.7479	11.6429	10.4228	10.194	10.5079	13.1446	10.2319	9.34983	10.5286	11.4354	11.9904	9.08799	9.23554	11.5554	10.7713	11.9378	8.67384	10.4042	12.0308	11.5274	14.3291	9.81522	12.9411	11.8245	12.3871	13.0688	12.3569	9.91199	12.8097	10.8669	9.64656	9.62077	12.0586	10.0418	11.4991	10.848	8.26866	12.2438	11.7777	11.2572	12.1431	9.25644	14.51	13.6621	15.1186	10.1443	10.3556	11.4596	10.7842	11.9003	12.2608	9.12928	9.09882	13.6346	7.86295	10.3986	12.0841	11.3793	9.57724	10.6886	13.7593	12.4094	9.82416	10.2554	11.4262	8.71149	10.8839	10.1097	10.9715	11.5551	10.2823	11.5794	10.8292	11.2534	10.274	11.6802	8.0129	10.4755	11.3379	10.807	12.2642	10.7546	10.4605	10.6232	10.1687	10.4831	10.9695	11.4565	11.1058	13.543	10.3203	8.7445	10.0063	8.70252	10.2371	14.8208	10.7608	10.1793	10.0716	8.18735	13.6979	10.8691	10.3353	8.8051	9.64638	11.715	11.9211	12.5358	9.91468	10.4703	13.2229	12.6537	11.1914	10.9227	9.92184	12.5047	11.6981	10.8093	10.8231	11.2348	9.5588	12.3427	9.02873	10.3822	8.72758	11.5709	10.9331	11.2636	11.8531	8.55382	14.1603	11.1844	10.1956	11.2502	8.7046	10.842	10.8952	10.641	11.4096	12.4432	8.11166	13.031	14.2691	10.2919	10.6045	11.6116	11.9853	8.09381	9.7789	9.95971	12.9842	10.2954	10.8209	13.7934	11.1425	9.791	12.7553	12.5815	12.1555	13.2486	10.1693	12.4861	14.9149	10.9695	9.08108	9.84423	9.12516	11.3395	11.9315	8.70356	14.2902	10.9033	11.6441	11.4452	12.3672	10.7172	15.7262	11.9885	9.69592	12.9781	10.3216	14.9193	10.0513	9.56834	11.3012	10.5431	10.0196	12.099	10.6196	11.8549	10.4299	9.25786	12.6071	9.9928	11.8023	8.25644	10.7173	9.09645	11.5048	10.3591	9.85237	9.77281	13.3989	8.69592	8.91886	11.8286	9.66995	10.09	10.8396	11.6786	8.51096	9.54071	12.4825	12.635	9.88478	8.82941	10.5185	9.95913	9.75539	10.3813	11.9672	9.89254	9.65982	12.8187	13.1902	14.0366	11.2147	11.4251	10.0037	11.2132	8.47289	11.9161	13.7058	12.4517	10.6666	10.127	11.2177	9.28586	12.0412	12.3613	9.14593	7.55842	9.87129	10.7868	9.91588	12.9537	8.88813	11.6058	11.8283	9.31311	9.14975	10.7402	11.8907	12.7384	8.23026	10.1674	13.8614	11.5552	11.1025	10.4809	10.7949	13.6957	9.35733	10.2098	11.4999	8.52082	7.98242	9.95928	11.2505	11.8404	9.98314	10.2902	8.08108	13.5164	10.1914	9.29094	8.28679	8.80413	12.0909	7.86542	8.79669	8.37417	12.5295	8.38629	10.4357	10.271	9.74483	10.3884	9.3072	10.7097	10.0958	8.59059	9.4315	8.76188	13.9377	10.9177	9.35733	8.21675	10.3765	8.85985	13.1876	8.96319	9.3031	12.4737	9.38327	11.1097	10.4158	9.2555	12.4623	11.0717	11.3916	10.6324	10.741	12.7734	10.6929	10.87	14.0885	9.19525	11.7144	9.73623	10.181	11.586	10.1845	11.4449	11.4517	9.50958	8.07253	9.6872	12.8781	8.90689	10.9383	12.283	11.4794	11.2376	11.2234	9.8213	11.2425	11.8991	11.8271	10.1364	10.9223	10.3774	11.5726	9.19697	10.6331	10.4828	9.87989	11.3992	10.5322	11.5861	11.2642	11.3109	10.7145	10.0144	10.6055	12.7628	12.3209	11.5554	13.0432	8.97785	11.0446	10.0992	10.6166	13.4038	13.5258	10.5322	10.673	11.8805	11.7895	12.3475	12.169	11.0294	10.0979	10.2495	10.1562	8.75288	9.89148	10.5045	11.8879	13.3283	10.7563	10.8206	10.6629	10.5449	10.2163	9.56986	9.74096	11.5365	10.9901	12.3593	9.0381	12.4388	12.1951	10.086	11.8316	11.8088	13.3715	11.3096	10.5004	12.6333	11.8229	10.2601	13.7338	10.3318	12.2217	11.2848	9.44481	11.8477	10.4048	9.8458	11.1393	10.2016	10.9052	11.32	12.5065	12.2636	12.7611	12.2798	12.6422	12.185	11.3638	10.0375	12.3973	11.5643	11.6519	11.7391	10.9066	10.8911	10.9283	9.94149	13.5185	10.6897	9.23506	11.5889	11.0713	11.4599	10.3725	14.3676	13.1919	10.9336	12.509	10.1957	12.2748	9.92585	9.01876	11.6748	12.7296	11.4707	9.86388	10.3063	8.49865	11.7468	11.0358	10.9488	10.9243	9.20384	9.50005	14.2717	10.7196	10.3563	11.197	10.6166	7.6893	13.6545	9.42668	10.7597	10.4069	10.6806	12.7832	9.18364	9.88356	10.6104	10.5008	9.99619	9.91767	9.10826	10.5863	10.6373	11.2268	9.981	10.5212	10.724	13.7111	11.9649	10.1912	10.3441	10.3072	11.0883	13.7361	9.71236	11.389	11.5411	11.5197	8.70839	9.83652	10.6353	8.69558	15.5666	12.0719	11.0075	13.4224	9.52533	10.9607	9.41511	8.3996	9.44066	10.2653	12.2482	9.54168	10.0982	8.42585	14.0157	10.4709	10.1439	10.8826	9.99095	11.6398	10.0811	10.785	11.6658	10.696	10.1798	10.0837	10.386	8.87036	10.261	11.9953	12.9	9.33181	9.49825	9.82718	14.4175	10.5844	10.9975	11.02	12.3181	9.22593	10.1518	11.8898	8.41363	10.9906	11.4035	10.1518	13.4289	11.7286	11.831	9.21868	10.9713	8.12102	8.82718	8.9571	10.3537	10.8254	13.6488	10.8249	12.8053	10.3009	13.3424	10.8657	9.16289	10.4915	10.8835	10.4316	14.0025	9.17817	9.68492	11.9735	12.1417	9.49025	12.3456	10.5316	12.5735	11.4646	10.8612	11.9506	10.4797	12.9376	10.3984	13.605	7.81442	12.5411	9.26233	10.5528	11.7538	12.5398	9.62278	11.5923	9.87144	11.8769	13.039	11.1025	11.7866	9.49326	10.6511	11.3181	11.9057	12.2752	10.0501	10.0647	10.4817	11.0668	9.77264	8.6319	10.6935	9.31854	9.18239	9.45327	12.5392	10.8705	12.5444	10.2791	13.0284	12.3203	8.67948	9.37656	9.26725	9.27543	10.3563	10.2491	10.9363	10.9999	8.65821	9.75121	9.83162	11.9366	9.73759	9.93987	10.7466	10.3477	10.9099	10.3287	12.6311	10.5341	9.8302	8.78627	14.3474	10.5177	11.6948	10.6625	12.2014	9.26608	12.2667	10.5008	11.2966	11.561	10.8399	11.5423	9.31606	8.44708	11.627	9.6616	10.3285	12.7737	9.57099	11.4887	11.8574	9.4672	10.2343	9.60196	9.83178	10.468	10.1541	10.8538	10.1667	14.7359	10.7969	11.336	11.5979	14.2076	11.1426	10.4807	10.1435	11.0779	8.15735	11.4681	9.64926	10.5666	12.5773	11.4282	8.95942	9.60307	12.3172	10.1713	13.0685	11.4697	10.4398	8.07039	10.2617	11.8222	8.25125	9.01262	8.82082	12.336	11.2515	9.5708	10.4082	12.8794	12.3478	10.1175	8.65428	15.1534	7.59395	10.3283	9.08773	9.90584	8.46352	10.9037	9.26796	11.6483	10.8422	8.5988	9	12.011	10.7759	9.18587	11.9342	13.0951	9.63136	10.2525	8.55766	10.4345	9.78431	12.6955	8.67384	12.3465	12.4347	13.235	9.9558	8.824	10.8442	11.6856	13.4393	11.5256	8.82273	10.573	10.5989	13.1412	10.5398	10.7479	10.4339	9.74836	10.1605	11.4983	10.6665	10.9233	12.2002	9.15	13.3212	11.5557	11.7981	12.5771	11.3517	10.6177	11.1833	11.7209	11.561	14.6541	10.1589	12.4449	10.1294	15.8475	11.233	13.0631	12.9641	11.3833	12.3558	12.5444	10.4396	8.23649	11.3538	12.2799	12.2673	13.8035	10.3439	10.8423	8.25833	11.4577	13.6855	7.62863	9.71751	10.2825	10.3326	12.0362	9.86573	11.3347	11.2253	14.4334	9.47025	10.7682	9.21116	11.414	11.6656	10.7392	12.2955	8.80671	9.46679	8.99887	10.6045	11.9337	10.3617	8.56491	12.5287	9.64259	11.0656	10.977	9.70252	10.1487	12.1483	8.02126	9.42962	10.624	10.3594	9.37287	11.9453	11.9897	8.58946	15.2861	9.40088	11.9801	10.5102	10.294	10.5028	8.27798	10.3922	13.4159	9.85705	11.7775	15.0494	14.1373	10.8667	11.2213	10.8991	10.7754	13.6875	8.92719	9.53528	12.1808	11.5988	11.7828	8.77083	11.1444	13.3564	8.99067	13.1085	10.8761	11.6718	11.2218	9.6299	10.2904	11.1603	12.7797	12.1477	10.3827	14.0869	14.4113	10.4887	10.4736	10.4601	11.3184	10.4957	10.3601	11.046	10.8296	10.2658	9.73471	9.52356	10.5069	12.5889	8.98812	14.3278	9.75405	10.3243	9.19894	12.3272	9.46577	11.1015	10.2846	9.82289	11.861	9.91468	8.7705	10.9759	11.7471	11.6144	10.0333	14.1785	9.15254	11.4792	10.0811	10.7182	10.5635	10.0326	10.1897	11.4609	10.6152	11.6871	10.7543	10.2734	9.271	10.9195	9.43212	9.20359	11.8413	11.5184	9.33047	12.434	15.0706	9.94764	9.34541	9.07441	11.5311	9.59675	8.16541	11.6372	10.4008	9.17043	13.2901	9.70061	12.6519	10.8789	10.002	10.5641	10.9174	10.5094	11.409	8.65249	12.5967	8.53722	9.30172	12.7364	12.6553	10.5612	9.52982	13.4342	13.7367	11.0376	9.55478	9.77726	11.4986	11.7958	10.9215	12.2878	9.83352	13.2598	9.66356	9.10276	9.20433	12.5365	10.5761	10.827	8.51333	11.2409	10.0684	9.92555	9.31379	10.5694	9.6886	15.6187	13.4587	8.97699	8.32057	9.41109	11.127	9.2341	12.3615	9.57289	17.7837	11.8035	11.2793	12.2395	14.6727	10.1933	10.2629	12.4211	14.1721	10.9154	11.0458	9.25644	10.3471	12.5388	11.9985	12.8638	10.4699	8.81858	10.6879	10.4496	8.99774	12.754	11.573	9.07012	9.53314	12.7098	11.1909	14.5762	10.4112	10.5363	9.7766	14.6483	10.809	12.0693	16.139	10.3817	11.3674	11.9339	9.14568	10.2	10.6052	9.99492	14.4195	14.8353	12.305	8.02292	10.2952	9.4168	9.46291	9.48945	11.3107	12.3898	10.6426	10.1774	12.7648	9.12748	12.9178	8.80703	11.0464	11.6642	9.5072	10.4764	11.4671	12.0242	15.1386	10.6754	9.79799	10.9563	9.80058	12.5741	11.0593	11.3058	11.9071	9.25526	11.6636	11.1772	10.1954	10.7627	10.3605	9.61563	8.74786	12.9073	10.8011	14.1778	13.1217	11.3903	11.5609	11.5408	10.05	9.22062	11.1481	10.6256	9.91439	8.60103	11.2364	8.39789	11.4985	9.79198	10.2786	10.0417	12.5135	10.1672	11.8726	11.0342	11.1793	12.5251	10.8785	9.16591	10.3481	9.45841	11.4077	11.1339	10.0932	10.5362	12.0279	10.9766	10.6557	11.2213	10.6301	9.23098	17.0942	11.2068	9.77149	11.4833	11.6921	14.2271	10.8229	8.72212	10.5389	9.79067	9.07842	8.55382	10.5387	16.1884	9.56986	10.5963	12.7516	11.4636	10.3353	14.5893	11.9853	10.1101	11.5719	9.15381	9.77956	12.6462	10.802	12.642	11.2959	11.1805	10.6556	9.22617	8.50024	8.75622	10.623	12.1828	10.6141	11.3185	13.554	17.9918	9.13314	9.84706	11.5659	12.0262	11.847	10.0265	11.2059	13.7998	10.9503	8.80316	16.2601	11.8238	10.6155	10.6221	13.3196	9.49605	11.272	11.5746	9.61747	10.1976	9.42185	10.85	11.9676	10.8277	15.6003	9.93502	13.0181	12.2931	11.08	13.0235	10.0126	11.165	11.0006	11.7576	10.8437	11.1452	11.0307	9.78038	12.3434	10.9877	10.1034	10.4564	8.45492	9.31402	12.4133	13.417	13.3447	10.6545	9.98527	12.5049	10.1134	15.9476	14.7213	11.112	10.8033	10.4614	11.1473	10.1543	10.2983	13.1365	11.8011	9.89102	8.6851	10.3583	12.3887	13.0652	10.315	13.5776	9.37851	9.30925	7.77676	12.0091	8.9334	12.6641	9.71973	11.1672	11.8635	8.52943	10.3725	9.06205	8.90659	11.26	9.20555	12.1126	12.1724	10.1255	12.949	8.7252	9.7286	12.82	8.66213	14.6702	11.7616	9.91752	13.2962	14.0328	12.0493	10.2432	10.3966	10.6876	8.9655	11.2192	12.7428	9.22183	7.32012	14.8251	8.89633	10.5651	10.5268	12.5297	9.41172	6.61471	11.6187	8.63445	13.2966	9.86682	9.43754	9.54052	10.9927	10.4688	11.5193	10.0058	8.90929	11.0508	14.2613	11.2929	8.56529	12.9078	11.7707	11.1952	8.97957	8.89057	11.8217	12.2535	9.88737	8.6319	10.449	16.4118	14.4012	9.037	10.8053	9.89679	9.66605	13.3556	8.48502	11.488	15.2001	10.6187	9.1046	12.018	11.1906	9.60881	11.4305	12.7696	9.87529	9.66959	12.3122	11.5023	10.7696	11.3094	12.8298	11.162	11.2586	11.3795	10.5578	9.66764	11.1429	10.2829	13.416	10.6415	13.9192	11.245	12.4453	10.0115	14.0257	9.22569	10.2535	10.4097	18.2032	13.0081	10.7103	13.711	17.8698	9.6125	13.8971	10.8332	9.82639	10.0267	11.1281	11.4723	10.7024	9.17891	11.4903	11.9922	11.7419	13.6003	14.6808	8.30424	9.78202	11.8592	10.9376	12.9298	9.84972	10.3535	9.74853	11.1729	8.92422	9.0474	9.65338	14.1083	15.135	12.0135	9.55804	10.4182	10.3185	8.00955	12.0742	14.2778	13.248	10.9136	10.7568	9.40514	9.92006	11.0734	9.72212	10.6214	10.2324	10.9109	10.2313	10.5007	11.8056	12.3378	12.8575	9.17717	13.108	16.5286	12.6112	16.5182	11.3347	13.3374	12.0592	7.90869	14.9205	15.009	10.1362	9.98584	11.275	11.7606	13.9328	10.9163	11.53	16.064	10.0673	11.6567	12.2917	12.2433	13.3416	8.87191	10.2704	8.9472	10.7847	10.3141	13.5288	9.69366	10.8368	10.0619	12.9116	10.6839	11.2198	13.5064	13.5709	15.9049	11.8751	15.232	12.2392	12.5014	10.0066	10.8494	12.3558	15.22	11.9904	12.5185	12.8359	11.5578	10.394	12.7042	12.2014	11.664	13.1118	10.8856	9.77297	11.056	11.9347	13.1627	16.6987	11.5652	6.95768	11.6769	9.29324	9.94734	12.6336	10.932	10.3407	16.7438	10.3131	10.0963	9.03535	11.7545	9.3996	13.1131	11.2129	9.98755	11.855	14.6043	10.9965	13.7547	10.413	11.7736	8.90899	12.3988	11.9211	11.9362	10.0088	9.95957	9.01179	10.9055	13.2465	10.644	12.5093	8.34829	11.0925	11.3545	9.46168	10.9565	11.8151	10.0214	12.251	9.4028	10.2357	9.65267	9.037	10.9396	11.2067	11.4645	9.46373	9.05447	10.5902	11.024	10.8668	10.0678	12.0255	10.1621	15.6247	9.96347	8.81057	9.14797	13.4413	7.79572	13.5872	9.1046	12.2015	12.0026	12.3032	16.0957	12.85	11.9601	10.197	11.4985	11.9811	10.1376	14.3516	11.9386	10.256	10.945	8.70183	8.00562	10.8903	13.216	12.2138	10.7281	10.1662	10.123	11.805	10.6503	11.3822	10.8624	12.756	9.16138	9.68598	13.0226	11.8442	10.5642	8.64024	8.7269	9.98442	11.4667	10.3734	12.0253	10.0192	10.1388	12.4066	10.863	11.6444	8.91588	12.4978	8.92748	9.48382	10.3562	12.1608	16.9799	9.41299	12.5199	10.8543	13.3784	11.4772	9.96	10.4781	7.52435	12.1473	11.4671	11.6005	12.0517	11.9976	8.99746	10.0804	11.0741	11.33	9.82353	12.586	16.8894	13.4151	14.6921	10.3792	10.4358	14.2927	8.92006	13.952	9.76918	11.7507	13.2061	10.651	9.52474	13.2906	12.3192	10.9801	11.9192	10.069	10.5619	11.1128	11.7723	13.3388	10.9074	9.5844	9.03094	10.1729	9.5157	11.531	8.40386	12.2307	10.1066	11.4266	9.0348	10.7857	9.87036	11.0008	10.9306	11.2669	11.0886	9.77264	10.2983	10.5047	13.0733	11.5445	15.6284	10.7994	12.1409	11.238	11.8638	10.5621	10.5861	10.5708	12.2125	10.8217	14.6992	14.2603	9.31424	9.08507	12.5504	9.51314	9.98456	11.3155	14.4239	10.5856	13.5039	10.8489	16.7543	9.87344	15.7368	10.6832	12.5013	9.93884	10.0133	12.0459	11.5457	12.0132	13.1381	10.2303	8.70667	10.1461	15.7317	10.7646	8.32867	10.7625	10.4846	14.6913	9.94266	10.9047	10.9046	10.9103	8.91827	11.951	12.6818	11.7489	9.59768	12.9757	15.1801	9.66835	12.4763	13.2623	9.42585	10.538	9.54381	10.9292	12.6888	7.76818	11.7071	8.65069	10.6534	8.56605	10.0978	10.5276	11.6339	9.87912	9.59991	14.2622	9.14873	13.6792	11.5725	9.08905	9.51254	9.70788	10.0455	10.9819	11.8932	11.6116	9.88264	10.461	9.6703	14.3471	10.7726	13.4108	9.2329	9.24864	11.1566	11.7828	8.97642	11.6515	11.5565	9.66764	13.4217	9.96665	9.38952	9.47391	11.2035	10.9315	7.82655	11.0367	11.5524	9.12799	11.6711	13.414	9.50918	14.0252	11.3154	12.3582	11.1896	10.0572	11.4643	10.2767	8.66356	10.2857	10.2702	11.0837	9.99803	10.1334	10.3962	9.88615	14.6237	9.55305	10.9163	11.1949	13.9973	13.3236	14.2811	11.778	9.20604	9.72945	11.0956	11.1831	11.0053	12.3382	8.70148	11.8151	9.12799	11.0311	10.7566	15.2002	14.1076	11.1803	9.52199	10.6024	10.3326	10.132	11.5846	9.59208	8.37417	11.3267	9.18239	9.93664	10.4459	9.88692	10.1005	11.856	11.1021	14.5744	8.81346	9.41405	9.26209	10.4903	11.6425	9.70839	10.0181	10.7787	10.7006	11.4386	10.2955	10.9218	9.95739	11.611	13.5653	10.701	12.1752	10.7732	10.5727	8.31243	8.76321	11.1116	9.93044	11.4697	9.59358	11.5929	11.5513	11.0852	9.73132	11.7536	9.48281	11.62	11.0097	11.0529	12.0125	11.1424	10.2655	12.0394	11.2374	10.2005	11.3677	13.4628	11.528	11.4646	12.9498	11.8759	9.50104	11.1176	8.7286	10.5935	10.5825	9.37221	12.569	10.641	11.5398	12.1423	11.2541	9.15102	14.1935	12.0721	8.95245	15.4769	10.0982	11.284	10.3829	9.86016	12.574	11.3053	11.5757	14.6161	9.68159	13.5426	9.69105	11.2961	11.0521	14.5997	10.0756	10.1132	9.19648	8.7879	9.44439	11.6784	12.5799	12.0662	8.70805	9.34163	13.3842	11.64	10.082	9.30857	9.15583	9.53469	9.9571	10.6168	9.54168	11.9444	10.195	9.39682	8.7077	10.8078	9.19057	10.9201	14.0097	10.3841	11.0163	10.0573	9.81858	9.70753	11.1655	11.8391	11.5942	11.5294	12.9356	10.0694	11.0495	10.0296	11.7027	10.9187	10.7649	9.68054	10.3902	11.9237	13.8284	10.2201	8.4818	10.9397	10.0707	11.5216	9.40854	11.4652	12.0226	11.2777	9.18512	10.6826	8.91109	11.0362	11.2546	10.0626	12.2095	9.84784	11.4396	14.192	14.4995	10.3593	8.42626	10.5432	11.6731	11.6018	12.3336	12.0215	13.7006	9.86496	10.3436	10.6694	9.0561	10.4745	13.4006	10.0504	11.0619	13.5931	10.7998	8.90899	10.3549	9.67525	10.0167	9.37699	10.6237	9.34851	10.2764	11.1942	13.1783	11.7044	11.8289	10.3848	11.253	11.2208	10.3695	11.7396	14.0944	10.9861	10.5344	9.01569	10.9062	10.5607	13.3046	11.6055	11.9458	12.2846	13.7125	11.1716	11.0854	12.7304	12.2694	12.9619	11.5094	9.03864	10.7381	10.2639	10.3263	9.28286	10.8409	9.79328	12.1743	9.7866	7.77676	11.5329	9.4672	9.91692	9.87467	10.8737	11.8039	10.2719	11.7263	12.1573	7.71562	12.0662	13.3371	13.0265	10.9325	10.5862	12.1858	8.86604	14.0859	11.1077	11.5249	11.1066	10.753	16.6403	9.9655	10.9007	15.2277	10.7971	12.1606	14.2674	9.59824	10.2446	12.6186	9.73505	8.47046	9.04275	11.1908	10.3557	10.4267	8.87928	9.5157	10.879	10.8401	9.44377	11.578	9.83384	8.59954	10.9168	9.65768	10.8366	16.5023	9.13417	8.92985	9.45245	12.1405	9.69679	10.93	9.17368	9.47269	10.8788	10.9497	10.4205	9.16289	9.0129	9.57308	13.0665	13.9551	14.7379	11.1503	12.7339	11.7865	10.0879	11.3206	9.04056	9.93605	8.94866	12.1791	11.8766	12.8092	7.68229	9.35711	9.40535	10.1862	10.2184	10.7289	9.99732	10.7428	14.0329	9.6125	11.5467	9.52533	11.3098	10.2032	13.2272	11.9818	8.99605	11.3718	10.7388	8.48824	10.8152	10.7645	11.223	10.8651	8.4475	10.3926	9.74399	8.97039	10.5136	10.6519	9.3271	8.34518	12.1237	13.146	8.85081	9.65893	11.0856	9.52435	9.90192	9.69	10.2765	11.5735	14.2492	8.68685	8.60066	11.3267	10.4486	9.57932	9.91064	8.93634	11.9639	11.9694	10.1695	9.35513	8.35006	10.7813	10.8878	10.9204	10.937	14.0021	9.82703	12.4038	9.1192	9.98171	9.77742	10.83	10.9519	12.0999	10.358	9.49205	10.6507	11.3528	11.4786	9.06259	9.32553	12.064	9.29255	11.2118	12.3949	9.69992	11.7901	13.1112	12.2582	10.7263	10.969	10.6703	11.7375	10.324	10.7473	9.99294	9.4582	10.1954	10.5116	10.1924	10.4692	11.2958	7.63952	13.5752	12.6476	10.8956	14.6865	12.6709	9.82512	14.0685	10.3751	13.402	11.3092	9.21335	10.8074	13.712	9.5214	11.635	11.4798	12.2211	13.1716	12.3105	11.0377	11.7928	14.6033	12.6849	11.8068	12.7832	11.7938	11.7249	10.6281	10.1834	10.4791	15.183	10.5254	11.035	10.4931	9.16541	9.70356	11.4361	11.7812	10.9139	14.0719	13.6521	15.0667	9.72264	9.70805	8.89845	9.54438	9.25668	10.6544	10.006	9.92229	10.4077	11.9533	10.2802	10.7824	11.2763	10.8285	10.4639	9.58459	13.303	12.4179	14.1323	10.1475	11.2198	12.6301	8.66853	10.7211	9.35182	13.2618	9.38845	10.1571	10.4873	14.984	13.1369	10.7998	13.4131	15.1107	13.1999	11.2877	14.1687	14.8634	10.3079	10.7904	10.5516	11.8251	11.4114	11.084	15.7467	10.7695	11.0816	10.1698	9.96232	11.6597	11.5154	9.77676	13.4779	12.0783	13.4779	12.365	13.1495	8.38543	9.48543	9.19426	8.86573	11.7146	9.29393	11.4425	9.03974	12.3525	10.2184	11.0481	10.8514	12.321	12.1554	11.6727	15.9117	9.35447	15.72	8.75121	8.85362	10.7282	10.3219	9.77198	12.2899	10.1582	10.0274	10.7058	10.0637	8.63372	12.7124	12.6842	10.8738	10.4038	10.6886	9.82877	11.0233	9.51037	10.7057	9.43275	9.59712	12.5885	10.2733	11.7898	12.6339	11.0036	11.3017	11.4552	11.172	11.6786	11.7363	12.0835	11.5453	12.2973	12.3572	11.0516	8.35447	10.4286	11.1582	13.2066	11.7455	10.6304	10.8306	13.511	10.18	11.2097	10.3639	13.113	10.4098	11.4812	10.6981	10.6418	10.3579	8.45779	9.40939	12.9093	9.07361	14.2662	9.92318	13.5415	8.97384	12.8029	12.1917	12.1893	9.59021	11.3683	8.81282	11.3147	8.89421	11.4544	16.0094	9.5795	11.323	12.6451	10.7662	12.1835	10.5864	12.7455	10.4018	10.921	13.2812	10.3444	11.3738	10.881	9.22255	12.5487	11.5974	10.8346	12.07	11.2501	11.573	11.6341	10.4186	12.0102	10.3014	13.8528	12.4951	11.0179	11.7207	14.9668	10.1876	9.89451	12.9134	12.0515	10.9732	12.1957	10.6926	15.1408	13.4387	13.6981	11.7712	11.5264	8.70113	9.80574	7.53528	11.7445	8.73234	16.2437	8.28401	9.53255	10.4759	7.3505	9.9205	8.43838	17.599	8.08375	11.2841	7.93369	11.1259	12.2371	12.7814	9.52787	9.50144	11.1746	12.267	7.74349	9.46025	11.234	13.8802	9.15	11.3527	9.98627	9.58007	9.06447	6.96	8.93192	9.19525	11.0062	10.6754	6.8125	14.159	11.2325	9.99449	7.90509	8.89875	10.1802	15.5184	11.5829	10.879	10.8265	10.0837	9.84156	9.64602	10.2743	12.3207	10.8049	9.91648	9.11322	10.9701	11.3306	14.4523	8.49145	10.9912	10.9267	8.29921	11.2304	11.2605	13.7004	12.3353	10.7739	10.0657	9.9409	13.0681	15.2587	9.979	10.7859	10.9422	12.2158	11.1388	13.8397	10.75	10.9212	11.3879	9.82177	10.0612	10.1667	10.7463	11.1102	9.76371	11.8644	11.2059	10.2859	8.7502	11.8286	11.4336	17.2924	9.71596	10.9808	10.9246	11.5255	12.1551	11.9296	10.0764	11.6593	11.9038	8.43796	10.0338	10.4358	9.77231	9.0348	9.42396	13.0313	8.49305	13.7448	9.22569	9.51944	12.9918	9.90147	10.8731	14.4429	8.926	9.53391	10.3618	9.73691	9.22882	10.3099	10.4002	8.99661	9.99619	10.4067	9.78463	9	8.6879	11.1995	9.86171	9.10905	15.9179	11.2709	8.88203	8.05853	8.97039	8.27798	9.65928	11.064	9.02126	10.3756	10.8406	8.62534	10.343	9.28887	15.1249	10.4039	10.0932	11.6555	8.75556	11.3012	11.7809	7.78921	11.8091	9.13211	9.42249	9.42564	11.2615	7.23745	9.978	13.2675	8.38327	7.70252	10.5442	11.1508	9.92452	7.69	9.87267	9.8458	10.8125	10.8019	8.40642	10.2542	12.0666	12.3225	9.68492	9.51964	9.71339	11.1265	11.9906	6.16792	11.5131	8.2384	11.3247	10.3772	10.2775	10.9702	10.1815	12.1014	10.0116	10.2364	9.70943	7.29002	11.9245	11.6275	10.7403	9.34651	9.04193	10.5458	12.0153	11.3493	10.2909	11.5162	9.59115	9.17293	10.9219	11.6314	10.3342	12.3257	9.70598	11.7256	12.3979	11.4115	12.5521	13.8545	9.35557	10.4994	9.89163	9.28077	11.392	9.73166	12.5068	9.71665	12.1759	9.30081	10.2309	10.3016	8.57743	12.7022	10.9258	11.7696	7.49905	10.6662	9.281	10.228	8.74719	10.5048	11.4067	9.79539	10.6882	8.89633	12.2176	9.06743	11.0258	12.5204	11.1473	12.2932	11.5662	11.0695	11.0673	11.9069	10.5881	9.53411	11.9859	10.5087	9.66587	11.3146	12.7701	13.7756	10.805	9.59376	13.4925	9.6489	8.604	15.0153	7.71836	7.73403	10.4694	10.1993	9.56872	7.64024	11.1669	9.15507	10.9077	11.8164	10.6929	11.5968	13.0705	10.723	8.6844	10.7337	9.69801	11.6034	10.4026	9.18016	9.78251	9.32035	10.5811	10.3021	8.22641	10.4978	10.4758	11.3599	12.109	10.5302	9.45902	10.3635	11.9923	9.37439	12.5963	10.5939	8.56605	12.5023	9.98043	11.2283	9.13109	11.1098	9.83067	14.3175	10.3751	8.32103	8.03067	10.7657	10.5518	11.1683	9.482	8.59582	13.5374	10.3894	9.99746	9.27146	11.466	11.2102	11.1501	9.92466	11.1561	10.0137	11.4704	11.071	11.404	11.6591	9.45943	9.31243	13.4862	10.7925	12.5856	14.7453	13.131	11.0437	10.2025	9.20016	12.0471	8.47654	12.53	10.0731	9.50422	8.72928	9.68335	8.8679	12.188	10.7353	12.7225	8.20212	10.1982	10.0126	15.7925	10.5509	11.6719	11.2055	8.33584	9.85097	10.0049	7.51728	9.59358	9.73454	12.4805	10.9479	8.52278	9.72554	12.664	11.2024	10.1519	9.16892	10.5712	9.00253	9.85206	10.2836	7.70667	8.81154	11.6997	9.63771	8.80219	11.2081	9.06205	10.5582	9.31832	10.622	9.01207	15.3439	8.08375	12.6491	7.88203	8.47735	10.0268	8.97068	10.8941	13.1369	10.3571	9.23386	11.5207	10.5057	9.28887	12.4355	9.81538	10.7843	13.2954	13.3117	12.0222	8.9629	12.7014	10.3768	9.30879	11.1599	12.3871	13.6218	11.4245	11.1072	10.2626	12.6426	10.8491	10.4637	9.96809	10.4795	13.3534	10.5428	8.54226	12.7524	13.4682	12.1902	9.85596	11.1286	9.36785	13.4394	9.92348	11.6989	10.0207	9.93884	11.3156	7.81634	10.5734	11.0885	9.89573	13.1875	10.4529	15.6034	11.1324	10.8894	14.227	11.9927	11.3499	11.7601	8.6756	11.8244	10.6304	13.4624	10.2406	10.1167	10.6007	9.44812	11.3937	9.87452	12.1993	9.00871	10.9005	9.54593	10.3894	10.388	11.4757	11.9368	11.7071	11.4716	12.9795	14.6737	10.0181	9.31538	10.0803	12.3533	11.1003	11.4487	11.2791	10.4942	11.193	13.6642	10.3142	12.6019	9.04603	9.17443	10.4942	8.65499	15.0127	12.213	10.0391	9.69975	11.2572	10.4707	13.0343	8.25786	10.7666	9.77545	10.3824	9.81554	9.36785	9.96159	9.28448	10.0791	8.73064	8.08799	11.9142	13.4309	11.0605	10.9329	11.2506	11.8834	16.1052	9.55861	12.0221	8.94515	8.94222	10.886	8.40514	12.5811	11.721	10.4806	13.6514	9.99478	11.11	12.8373	9.93251	10.0172	12.0633	11.1787	10.8351	11.1574	10.6004	10.1128	10.1918	11.1549	12.0181	13.254	16.3182	8.68405	8.65033	12.5438	8.74584	9.11426	10.4485	8.42836	9.90418	10.6819	11.6417	10.9117	9.81298	10.3691	8.13802	10.4961	8.25125	7.90989	12.4176	11.721	12.0862	10.025	8.48824	7.95303	10.7982	10.7335	12.0397	10.3085	10.408	8.61029	10.4322	9.8933	13.1438	9.23458	12.449	9.71596	8.72962	9.67013	12.8094	9.13211	8.55228	10.2542	10.59	11.7437	12.9526	11.6102	12.9051	10.7303	9.40173	9.7139	13.8678	9.26468	11.0634	12.9715	13.0932	12.2404	14.3361	12.7999	13.4549	12.511	11.7321	11.4311	11.0821	11.6455	13.6193	11.5705	11.1668	15.5181	11.6464	13.5716	13.4539	12.0538	12.7413	11.5726	12.8243	11.7459	10.3713	9.64997	9.45204	13.871	12.3084	11.3491	12.0411	14.1988	10.5513	14.0611	12.5405	13.3312	15.1171	10.8086	10.5062	14.3845	10.5789	11.2237	10.6159	13.8332	12.8591	12.0806	11.4916	11.9654	10.5992	8.66995	9.65428	10.1088	11.5707	9.5567	12.7551	9.91961	12.501	9.83558	12.5296	11.4972	15.2313	11.3427	9.77165	9.41722	14.283	10.4002	12.1585	14.8381	11.0685	9.67419	10.7647	11.8752	9.67754	10.2036	11.7962	12.5421	10.914	12.3458	11.1813	13.151	11.5309	10.1902	11.3852	12.5464	10.4706	10.8167	10.5423	9.49225	10.5914	11.426	11.4038	11.9434	10.3911	12.1503	10.9561	11.8587	11.2627	10.9253	11.1787	11.237	13.9813	13.1504	11.3704	10.8271	10.648	12.6456	11.4252	13.0825	9.25125	11.8361	15.2518	14.2187	11.768	10.3548	10.3934	15.7393	11.4588	13.1575	13.0123	11.3589	11.2389	11.7426	11.8474	11.4797	10.8047	9.47188	9.87437	9.02597	8.2738	11.1656	11.0771	12.3267	10.4773	9.93428	9.62278	8.72451	12.0223	11.121	12.271	10.6122	9.00983	8.76984	9.93089	9.75789	10.4677	8.17143	11.9629	11.0926	9.94149	11.2431	9.48784	8.1179	9.24816	12.4	10.6213	11.0386	8.95274	8.65714	10.9614	8.96	9.36107	8.72349	9.41722	8.48502	9.71287	10.6927	9.75522	11.7012	9.51924	10.7721	9.53528	10.3012	11.7322	10.0396	9.72281	8.09434	9.83194	16.0151	13.862	11.7875	7.69558	8.29692	11.6424	9.47897	12.2307	8.75656	8.74584	8.11738	9.98014	9.89482	12.4767	8.29002	11.119	9.29439	10.4729	9.2854	8.99464	8.70667	9.0677	8.87498	7.92778	8.95216	7.97671	14.3855	12.8539	9.12335	10.2446	10.0264	8.44667	8.65069	9.38845	10.0186	10.0508	10.1785	7.67313	11.9399	12.9336	9.89996	16.6964	9.81282	8.45121	13.9106	12.2971	11.2725	11.4491	10.3801	11.1445	12.1612	13.6745	10.1028	10.3724	10.8016	8.7077	9.07361	10.4559	10.884	11.9135	10.4144	10.6725	9.83763	8.46638	7.8802	8.36194	9.65482	13.3429	10.5578	9.62278	10.4952	10.1015	10.9301	10.8553	11.2279	8.37591	8.54032	8.91976	15.261	9.98214	11.9208	9.92362	8.23218	11.0034	11.3043	9.98456	12.4379	8.22255	11.5465	11.6529	9.86712	16.9669	10.5825	10.7403	11.8458	12.8565	8.97785	10.3413	9.93148	12.2561	7.9331	9.69401	11.3988	11.8483	9.63245	8.72281	12.015	11.6637	12.3528	12.7629	12.3963	9.79636	10.0132	9.66071	10.5471	13.0388	10.6933	12.9996	8.54496	11.4209	10.1198	9.9334	9.67296	10.6366	11.7356	11.091	11.4025	10.6648	9.97011	11.702	9.9431	15.6377	10.9231	12.9057	9.87391	13.0748	8.85611	10.9869	11.7329	11.8516	12.031	12.3395	10.448	13.1592	10.7198	11.2374	10.0041	10.1706	9.71493	11.2947	13.3743	11.1329	9.43567	12.0251	12.1679	12.3378	10.0066	12.0423	12.9165	11.8084	11.9009	10.6263	13.2959	11.8418	10.5004	12.059	14.2675	10.1244	10.2007	13.3568	12.5917	10.9481	10.9634	11.0539	11.6226	12.0718	16.5204	11.8478	6.88509	10.1208	9.10066	10.5146	9.84565	10.5147	11.6204	9.7364	11.4391	8.95216	13.4558	11.4005	10.0287	12.8973	9.50779	11.1536	8.94105	11.009	15.1048	12.4179	14.5902	10.0044	10.8139	8.79377	10.5991	14.3207	14.593	9.45389	9.96867	11.7547	12.3741	9.63644	10.8295	8.47086	9.60566	9.05501	13.7177	10.6583	10.0025	10.8768	12.0221	10.2861	9.67878	9.29554	10.0796	9.14185	10.9811	15.0263	9.5068	10.0006	12.57	12.4336	8.83415	10.7745	7.59842	10.8729	8.81986	11.539	9.70373	10.3645	11.031	8.60066	13.7828	11.4132	11.1011	9.54148	10.0795	10.6994	11.5892	8.62899	12.7237	10.2681	10.057	10.7055	9.4731	8.49466	12.1364	10.2695	10.1982	9.34452	12.6275	11.7556	10.0176	7.82782	8.50104	9.91124	10.8154	7.91109	8.81186	8.87897	10.4942	10.334	9.3505	9.92065	8.85518	10.2952	12.748	13.2791	9.49765	8.90779	9.69401	11.7761	9.12257	11.3227	9.86062	8.61545	14.6369	12.2448	8.61287	11.1996	9.69784	10.904	9.17542	12.5194	11.4239	9.49725	10.4096	11.2079	9.3981	8.91259	11.6336	10.2199	8.86604	9.45943	10.0325	11.7055	11.5943	9.12722	11.0043	10.4617	8.70598	10.7418	9.66835	12.7025	11.6481	10.7675	11.4379	9.65105	9.83684	10.9706	9.94734	9.75689	8.37504	10.1202	11.4831	12.4939	11.0267	11.0937	8.42291	13.0529	11.347	10.6253	12.2571	11.7044	9.26233	11.828	11.2379	10.0378	9.29577	7.2317	10.0382	11.0823	9.00169	10.7353	12.4466	14.54	8.20163	10.8142	9.69714	8.81346	10.4274	8.6886	13.0056	8.25219	11.5353	12.3434	10.6916	9.27705	13.3323	9.84612	9.6703	9.67119	9.63481	11.4	11.7366	10.9978	12.6811	10.915	10.0496	8.04821	10.4228	9.60344	8.23936	10.3717	8.78823	8.95099	7.66959	11.8682	10.3115	14.1435	9.80074	10.8829	11.1426	9.04303	9.38306	8.1127	8.6893	11.9806	9.93044	9.24627	11.8962	12.0827	9.56262	10.2258	7.83226	9.50144	9.42857	9.27868	9.8275	10.9062	11.2664	10.4656	10.5171	12.1892	11.1006	8.91916	10.5627	9.19032	15.1026	9.25833	10.364	12.4923	10.5986	10.8659	12.4521	11.0762	12.0562	9.08401	9.41257	8.44584	8.51412	9.55612	9.88111	12.5858	8.75355	11.2769	11.3361	8.77709	12.1639	10.6466	10.7265	11.9035	10.1398	10.6591	10.5326	10.7832	9.51116	12.0685	9.23338	10.0161	10.0898	9.62406	12.9888	9.99478	10.473	9.40067	12.5737	13.7682	8.48663	11.1462	10.1001	11.23	8.68054	10.6394	10.8688	10.4823	10.0246	12.5302	8.6844	10.7287	9.56071	9.47776	12.2123	10.3201	6.28355	11.7132	11.2635	9.4227	11.2902	9.36807	11.0782	12.8504	9.80139	10.1217	8.92125	9.02237	9.53819	15.4163	7.84862	9.91916	9.07093	8.42291	9.28817	11.9748	13.7578	9.12127	11.54	11.2019	9.35248	10.2566	16.042	10.9672	9.42941	9.08348	9.2529	12.1856	10.7693	12.0324	10.7861	12.5498	9.2628	9.94895	8.89633	8.4132	9.77873	11.1378	9.33472	9.78382	12.2469	9.13648	8.35579	9.90328	9.49785	9.59898	11.1888	10.5194	11.9582	10.3916	8.5263	9.95289	10.7876	10.0825	12.0121	13.2695	8.64854	9.58402	10.6015	11.4366	8.14975	10.8089	11.0264	9.91498	10.3863	10.5836	10.908	9.78365	9.89527	11.7912	8.90959	15.2451	8.81057	9.3878	10.1616	12.8484	10.019	12.136	10.8885	13.3324	9.60548	11.2097	15.307	10.638	14.5102	10.7277	9.70425	8.83131	10.4623	8.8392	11.5585	10.3182	12.493	8.92035	10.8248	11.9099	11.0822	10.2924	13.4571	12.3696	11.6238	9.0669	11.198	11.6704	10.002	11.3853	11.4629	11.422	13.5288	13.0802	10.0883	8.79572	10.0816	10.7351	10.7818	11.1689	10.3031	11.2888	11.003	9.43567	9.88966	10.4301	10.1137	10.0572	10.1826	10.8777	11.2354	11.1385	13.0025	8.72212	9.39124	10.664	9.54921	11.6524	9.52239	11.8705	12.5268	11.2304	13.1614	9.34585	11.7656	15.6992	9.84784	13.2918	7.95594	11.8003	10.8586	10.615	14.5033	9.90358	8.74584	10.4306	12.3694	11.6833	12.054	12.1275	12.7531	10.5074	8.94163	11.3582	10.169	9.80155	12.1451	10.9405	10.9073	9.10329	9.27449	9.59712	11.3755	9.45018	12.3249	11.7954	10.2275	11.776	10.8537	8.80058	11.7961	10.3009	8.95507	11.2189	12.214	12.0017	11.1873	8.96751	10.2396	12.877	12.8934	9.24127	9.34296	10.5733	9.18264	8.55228	10.5282	9.44605	8.82082	10.5448	9.80381	10.5419	13.3971	9.70494	10.7298	9.02929	11.0065	11.3609	9.01486	9.80074	10.5058	8.88295	9.13545	9.40812	12.7666	10.422	11.0473	10.9704	10.5526	11.2513	10.6564	9.03782	10.1328	10.8807	12.6666	10.3494	9.73894	11.9435	12.5674	10.2791	9.95884	10.5661	9.59059	12.6482	9.60474	12.13	10.8387	11.12	8.76155	9.25219	11.8255	9.84784	8.72281	12.2946	12.4961	11.5745	10.8215	9.55785	11.4553	10.8471	10.2654	9.73725	9.92867	11.3112	13.4938	10.7001	15.2024	14.2106	7.94603	9.85362	11.5151	9.19599	11.7953	7.97613	11.5203	12.7671	13.2671	9.29806	11.0991	11.6891	10.5957	10.4011	10.665	10.741	8.53372	10.81	13.9691	9.26749	10.1567	12.4889	10.7556	11.9332	9.11452	9.07307	10.5627	9.77231	10.5294	10.4927	9.48965	8.79896	9.81618	10.8064	12.7436	9.31402	8.1814	11.3687	8.84831	11.5516	9.668	9.50879	16.0335	13.9438	15.7333	9.33673	9.0542	11.7764	8.27146	10.4068	8.70079	9.71115	10.6123	8.52317	10.1135	10.8935	9.19155	14.0359	10.0891	11.148	9.25974	9.59917	9.62662	9.79799	11.876	8.59544	9.11374	9.91498	10.1823	9.12102	12.4577	10.8408	9.54959	9.52454	13.0252	10.1547	10.3033	10.9075	10.1517	12.3114	9.94266	8.52435	11.5002	8.75389	8.84172	10.3706	9.90704	10.476	9.77758	8.73742	9.79782	8.65571	9.5611	9.93472	10.4315	10.5464	9.54013	10.1356	9.86496	8.84266	10.3592	10.0195	10.58	10.2466	9.13289	9.63463	11.6562	9.96391	7.99605	9.3015	8.94193	14.2736	13.0719	10.4448	11.1417	10.1726	10.2759	12.1594	13.0983	12.5126	14.003	13.0295	11.1222	9.74668	10.4293	9.77873	12.0579	10.2609	10.0411	11.1862	9.15507	10.5695	10.43	11.611	8.60103	10.6194	9.68299	12.9579	11.2285	9.61563	11.0241	10.4019	10.2706	10.7307	10.7378	10.4009	12.1589	9.47249	11.5977	11.6018	9.90358	10.1834	11.0065	12.0327	10.735	9.17518	9.79442	12.0533	11.3197	9.87421	10.1312	10.7973	12.1072	12.641	11.4242	9.89679	12.1539	10.903	8.93428	11.0274	9.23506	13.6226	13.3683	10.9093	11.5776	13.7826	10.3016	10.8976	10.178	10.6873	11.0249	12.826	10.6068	11.201	11.7518	11.1996	10.7586	10.1467	11.4752	11.4706	11.1371	11.3295	9.69105	11.0177	9.21262	14.4507	13.6852	10.1344	10.0833	10.783	9.34629	13.0491	10.6573	12.3417	11.431	10.7325	10.2965	12.2819	9.18339	11.1464	10.7924	11.6478	10.181	12.0496	13.2892	10.4588	9.53508	10.794	9.8302	9.5216	13.2737	9.08295	10.8325	10.6466	10.3489	14.1633	9.62187	10.0908	16.8864	13.5949	10.417	9.34806	11.9945	10.2087	11.1091	8.92807	10.6762	11.7956	9.34873	8.94369	12.6837	10.1384	11.5096	11.1609	12.4673	11.5468	14.4638	14.0991	9.69017	9.82988	10.6558	11.0995	9.44915	9.9297	9.05365	14.7741	16.0307	8.40939	7.8936	14.5144	10.3462	9.9928	10.2949	10.1317	10.7313	9.86403	9.73674	10.4666	10.3769	10.2112	12.021	12.7125	10.7382	8.40854	11.3305	13.1285	13.5265	11.3165	10.8173	8.36238	11.0235	10.2466	8.51688	9.65267	9.94325	9.19205	9.64024	13.1187	9.58721	10.3318	10.1991	9.65714	9.12928	11.1431	8.80542	9.39532	9.19328	10.7315	10.7389	10.2498	12.0402	9.77116	16.1295	12.1089	15.0094	9.11296	13.31	9.00282	16.69	15.4998	12.3554	11.4308	10.2953	10.5124	12.2787	12.5183	9.97269	13.7179	9.94061	14.1359	11.8315	10.8963	11.3063	13.5075	9.67578	11.2079	11.3318	14.8481	11.6866	11.8024	9.97484	11.4913	11.8317	9.8933	10.5506	10.7762	13.708	11.3292	11.4318	9.55113	11.8078	8.43713	12.4215	11.8823	16.1944	12.771	9.2588	8.14415	13.0173	10.0893	11.1901	9.3262	11.1594	10.6931	10.7857	10.5417	11.5192	9.48905	12.3236	8.26632	8.93723	13.0463	9.195	11.5698	14.9486	10.9621	10.3627	10.0222	11.24	11.4936	13.3795	12.3455	15.3331	10.9182	11.4018	15.7519	13.1511	11.0376	13.9563	11.1914	13.1342	13.3036	12.4978	12.1888	11.3073	13.8366	10.6432	14.2948	11.4488	12.1525	14.0365	16.2871	14.0052	11.4224	10.4474	11.6335	11.136	9.06474	17.179	12.972	10.5387	9.9334	16.4294	11.3926	12.1809	11.0362	9.16641	10.7837	11.8083	9.41659	8.05202	11.7939	8.6858	8.91468	10.7088	9.31402	10.3136	9.89178	17.8415	11.1264	10.1695	11.7616	14.2887	10.3279	10.0971	15.6397	15.6376	17.0251	8.90087	8.71733	11.2301	9.09249	9.83842	11.902	7.96867	11.2834	12.878	8.66853	14.8295	8.89239	10.1435	13.9357	8.84925	10.9949	8.38672	8.94749	13.0381	15.5432	11.0181	9.46985	11.0251	9.27798	8.3733	8.22882	16.3325	10.6301	10.4705	14.4431	11.3406	10.775	10.7206	10.6872	12.9056	9.74584	11.1295	9.44708	11.8155	9.59077	11.2646	13.3134	11.0259	8.57024	12.3046	10.1003	13.3502	10.9514	11.6012	14.1474	13.4639	10.0755	12.2025	8.83857	9.70563	13.9257	9.85112	8.45615	9.8631	7.25172	13.0535	11.4935	8.97527	9.67048	14.2356	9.47675	18.2936	16.6358	9.52376	13.5225	10.9665	12.9896	10.1346	10.8922	10.6333	9.21067	10.1602	13.1958	16.5109	16.5975	10.2149	10.7264	11.8668	10.8487	15.15	10.4694	10.6209	11.7934	15.0743	9.75922	12.1162	15.1535	16.6328	10.7028	10.5535	12.5297	10.3547	11.7877	10.7531	9.6851	13.9568	15.3074	10.7428	11.5873	10.8707	10.1096	11.7361	9.86712	12.0985	12.2003	11.1986	10.4075	12.4085	13.9306	9.37569	9.90869	12.5634	11.3838	10.0366	8.81794	9.35204	12.0324	11.247	8.4818	14.5126	9.57175	7.05311	12.689	10.7696	12.9489	14.9446	12.1827	12.5068	8.83289	9.98185	9.93029	13.0956	11.1823	10.9058	9.65839	12.0909	11.0252	17.3499	16.0476	12.9421	15.1808	12.9123	13.9585	9.57099	11.6116	15.7114	8.65249	10.1749	13.4107	10.3611	16.7687	10.5986	10.1179	12.7846	10.4	13.5166	10.315	10.8588	11.2461	15.4483	12.5941	9.92244	12.6736	10.5934	9.31243	10.7104	11.043	9.63735	13.1279	10.3942	10.1945	12.4761	10.3401	11.0639	11.0179	9.15076	11.3267	12.4772	17.0158	13.1491	11.7109	9.50978	14.5353	11.7597	9.66924	14.4458	14.3031	11.6417	16.3843	13.2467	8.78627	9.28332	9.98285	11.0715	13.7742	9.67154	10.8578	10.7816	12.3766	12.8762	11.0386	7.82591	12.3465	11.7359	16.1077	11.165	7.80025	10.9764	11.3132	11.3921	16.4768	12.1521	13.3088	12.7954	10.9438	10.6268	10.4805	11.808	10.8154	10.5257	10.515	10.3187	15.2632	12.9655	15.2392	10.3384	10.6182	11.1861	12.711	12.1081	11.133	10.8493	12.9813	9.63499	10.3505	11.9183	10.1887	11.2254	10.896	11.7601	9.53528	12.7786	9.6498	8.11218	12.3369	10.8899	15.0674	9.36676	12.7437	11.3095	11.7359	12.9215	11.3609	11.9435	12.7113	10.373	9.46107	14.6471	12.746	14.1405	9.55516	9.66213	11.4849	16.8222	10.5631	13.1623	12.447	10.3569	11.2167	13.2536	8.11322	9.2937	11.1483	10.6515	10.8922	8.82241	10.7599	15.5855	10.7918	14.888	14.132	13.8208	9.62132	7.88264	9.19451	10.1663	9.85907	14.4843	9.83652	10.9058	15.4509	9.32531	11.4567	14.2829	9.46822	13.8711	12.3041	11.0499	9.26913	9.37439	13.0478	9.04084	13.2391	10.3874	11.686	9.87129	11.0332	11.4836	12.0734	12.53	12.2663	11.7435	10.299	11.2856	8.89754	13.0722	7.77017	11.7443	11.499	11.5135	12.0939	11.3122	11.7034	10.5171	12.4006	10.8207	12.8512	15.0965	12.3206	9.648	12.2616	11.2823	12.5112	10.1762	13.3764	10.688	14.1634	11.6349	10.7953	8.6844	13.2743	11.8848	9.62607	9.73302	11.0318	13.5176	10.6842	7.77347	9.53799	13.9224	7.99095	8.48261	11.7869	7.15785	9.36085	8.07788	11.8008	12.1706	8.23218	11.0438	6.93664	13.3093	12.7693	6.44294	13.7391	15.2755	14.5994	9.53605	8.49025	9.61728	7.92303	8.94017	14.1597	8.54226	11.9713	15.1945	12.171	11.7819	11.8251	11.5812	12.0701	11.6995	12.5142	10.5099	13.7962	11.1455	10.1426	10.9127	11.0924	12.9526	11.1607	13.5107	11.6805	11.8093	14.0846	13.1649	11.2794	11.3636	11.9512	10.7336	12.0497	13.0935	10.6037	14.3686	11.745	12.5504	13.7733	11.0133	11.5036	8.27845	13.0785	8.88874	15.9682	13.0686	14.8908	9.44128	12.0429	14.2013	11.584	15.7437	10.9616	11.5911	9.72996	10.6167	10.2291	9.43734	10.2958	8.29554	10.5257	11.1882	11.5959	14.0002	12.4275	10.0074	14.7232	10.5328	9.91976	9.99506	10.6974	10.5267	12.961	10.3246	9.66853	10.267	10.331	11.3168	11.4312	9.66676	9.65964	9.45533	11.6681	10.8935	12.6068	11.0653	8.49466	10.7876	10.6603	9.85953	13.1379	9.28887	9.47289	7.83099	8.75789	9.38198	8.29692	9.99746	12.1668	9.9613	11.1037	15.5621	11.0688	10.4472	11.1368	7.45286	9.48341	13.6744	11.3813	13.7313	11.5023	10.1135	10.7138	9.90463	11.5315	10.0607	10.9151	11.6828	11.8792	11.0012	9.09329	8.23122	9.85112	13.4893	12.0596	9.89724	12.0626	9.67525	10.4882	8.48261	10.7277	14.8971	10.8543	9.5076	11.405	11.2713	15.1419	8.47614	9.03452	11.1864	10.7558	16.1392	15.7132	9.89936	15.3141	8.9969	13.378	10.2838	8.42836	12.3137	9.10355	9.42017	8.59432	11.7782	8.20604	10.1587	10.2289	8.75455	8.33271	9.45902	13.8823	15.8581	11.3915	12.9489	16.1262	14.0889	15.1327	12.408	9.13134	16.1608	11.2254	16.8109	13.9711	17.9738	10.5459	14.8434	8.88692	13.0112	12.3065	11.571	9.97585	11.067	12.8244	9.63499	10.1187	8.90298	11.8433	11.0907	11.4819	11.6305	11.5984	9.0954	13.6104	9.5343	12.3607	13.4768	10.2643	9.90117	13.9476	9.39296	9.25739	8.82018	14.1875	10.8745	7.76686	9.50044	11.9374	9.57724	11.2262	9.85362	10.236	10.2161	8.81218	14.7205	12.7529	12.9353	11.5628	8.01011	13.1502	10.6475	8.74786	13.7027	8.52317	14.896	11.1481	11.1427	10.2796	13.6493	9.45779	9.14797	8.72451	10.7005	9.47553	8.01067	9.5306	13.396	12.5599	14.7435	10.1013	10.7751	10.4515	9.92763	11.6014	11.7149	11.9978	12.1589	10.7801	13.2121	7.43212	8.13955	8.87406	12.0848	8.98527	7.60585	13.0621	9.88295	11.792	8.31515	11.5185	10.8977	13.6447	12.9027	9.88478	16.9878	11.4496	10.3213	10.6528	9.35777	9.55497	13.2514	13.7899	11.8815	10.3403	10.0024	13.3321	11.0303	12.9978	14.091	9.90719	17.0707	9.75856	11.0599	10.9756	10.6279	11.6832	9.71613	9.79214	11.014	9.69975	11.5444	9.51531	12.2157	10.4369	13.7455	8.66569	10.5232	10.9139	9.4208	8.69105	11.4082	11.7151	8.83479	10.0868	11.1975	8.02015	11.0131	11.5398	12.6001	10.2606	13.9163	10.4095	11.886	11.6407	12.7995	15.6577	8.63988	12.9157	9.82273	9.04685	9.93811	9.90373	10.3012	15.7818	12.158	11.7579	13.2675	10.9238	10.4824	9.49346	9.23218	10.4711	9.36238	10.4394	13.4688	10.3849	11.5877	14.4899	12.6703	11.3406	8.73573	9.94661	8.65141	10.3393	11.1556	17.9535	12.6459	10.4073	11.8853	14.6846	7.66107	12.1268	8.30424	9.08135	11.7116	11.1204	13.4989	9.12438	9.27636	11.7408	9.94881	17.7074	10.8065	8.83162	13.4231	15.8679	8.48985	11.8347	10.8131	10.5392	11.0373	11.6947	15.784	9.84188	10.7819	10.2125	12.2176	14.7097	12.43	10.4197	14.4774	9.06178	10.45	9.19131	11.934	11.0131	10.6209	9.45882	12.125	14.3705	10.4476	10.7861	7.61765	10.8301	10.6138	8.45286	10.9307	10.3121	13.8707	7.59171	13.2318	13.0326	9.76155	13.2889	13.6116	9.53993	9.33092	10.1117	9.30012	11.0768	14.1744	10.5017	11.1237	13.767	13.7727	10.0918	14.8658	9.22858	14.2504	10.4595	12.4162	14.6393	12.4195	12.0191	9.54129	11.5843	10.3651	13.5813	9.76818	10.2112	11.6302	10.3708	9.96881	10.6891	9.77709	13.1352	11.5425	7.79507	7.47086	11.7127	13.9328	10.0225	7.98527	10.1254	11.6578	10.8053	11.1111	9.04002	10.0504	11.1518	10.0668	11.1469	12.5466	11.3504	10.3227	10.251	10.2464	9.85783	10.7493	10.1954	12.4966	10.0898	9.94924	10.5622	12.0358	9.8716	9.54978	14.1953	15.3171	9.57459	9.08932	11.0936	11.8582	12.3671	9.99081	10.8315	10.3859	11.1723	9.52062	12.5253	11.3775	14.7132	9.19673	12.7666	9.78038	13.2805	11.2695	11.3996	9.72007	13.2703	10.3477	8.72656	9.93103	10.3234	10.3674	8.57592	9.94251	9.5763	10.3012	6.10434	11.9157	8.38629	9.75138	8.74618	13.1375	9.43713	16.0249	10.2849	9.47289	14.8163	11.0629	9.72024	12.0937	10.9087	11.9042	11.4514	9.97327	9.61287	10.0598	11.3558	10.3445	11.6485	11.2551	10.3095	10.7588	8.73098	10.2875	12.1423	12.5772	9.25408	13.1326	13.764	17.5751	10.7706	16.4515	13.5065	9.63027	10.7924	12.5594	10.8887	13.3763	13.7565	10.3562	10.6186	11.1073	12.3472	9.52924	11.0115	9.07253	11.7624	11.1111	9.66338	12.8749	11.1967	11.575	10.7819	14.1018	11.4842	12.4087	12.6948	11.0247	12.0504	10.9446	12.4413	10.8268	12.8949	13.075	11.9286	8.93369	11.1512	13.6728	11.6635	13.6636	11.3297	9.66977	10.7916	10.7071	12.3701	14.1719	10.4173	14.2625	9.80397	13.6595	8.58195	8.85237	14.5684	9.20872	13.436	10.237	10.8824	11.3088	14.5674	10.5609	12.8583	13.9337	12.7598	11.7004	13.0665	10.9732	11.4076	9.37178	9.83463	9.99718	11.6047	13.6008	9.70529	13.0296	11.1295	9.11166	10.8706	13.1482	10.5183	13.9216	11.5986	12.3631	14.9204	11.0101	10.3829	11.4521	8.78823	10.0757	7.71218	8.89057	10.6604	8.86604	10.3929	9.83731	14.6184	13.2668	11.3531	10.3557	10.1215	10.5046	9.53877	11.6693	11.2973	10.3861	14.0017	11.8754	10.7793	9.29852	11.0802	11.3111	9.47938	10.6177	11.4195	11.45	8.70839	13.4331	11.7195	8.67842	9.97341	11.2477	7.63227	8.19328	11.2403	8.89603	10.4585	15.7443	9.77429	12.3401	10.2784	9.38154	9.68492	9.66409	10.5924	10.7677	10.9698	10.4225	12.0355	9.66853	10.2689	9.8831	9.6541	11.1726	12.566	11.5828	7.69349	12.2056	12.1011	9.96982	9.84533	13.9467	9.21917	13.4418	13.0803	12.8926	7.97212	10.1948	9.98028	13.5085	7.99322	10.1167	13.526	8.80284	11.9038	10.8264	9.07762	14.4356	12.1654	9.38888	9.4625	10.1034	9.63825	12.1216	10.1456	10.3106	10.8604	11.3578	8.97728	11.189	12.1305	11.4758	12.7808	12.6452	12.7496	13.5037	12.2298	9.71665	11.23	12.365	10.4776	9.34074	9.75405	8.70321	8.81762	9.55036	9.94647	9.35337	9.67719	11.6898	10.6756	10.9769	11.8498	9.42899	9.53138	8.95187	9.77083	8.62498	9.8302	8.77906	13.0779	9.36392	10.686	9.70425	9.51175	9.39339	8.92481	10.9662	10.5466	12.5064	13.1082	8.49265	15.6832	13.1083	9.5795	12.624	10.8474	10.0265	8.27612	12.2084	11.53	8.98726	9.8699	12.1616	12.7501	8.8141	10.374	9.90569	9.93796	13.2607	9.41638	10.6081	7.979	9.98185	9.18933	12.8387	12.014	10.5644	8.06878	13.1628	11.122	10.5284	9.58778	12.2522	12.6568	10.2059	10.0017	11.4279	9.91349	11.0727	10.9281	14.5635	15.7601	11.209	12.9161	11.1114	15.7168	12.6877	13.4341	13.4771	12.8011	13.7307	11.6887	13.1853	12.5041	14.5644	11.6057	12.3426	11.5989	12.2394	10.0323	11.0042	11.8602	12.6302	10.1775	9.70598	11.8468	9.87958	11.4325	8.49546	11.2705	10.2181	11.9302	10.5379	10.1186	10.0527	11.2762	10.315	9.66818	12.3891	11.5956	10.5824	8.9331	9.96116	10.4978	10.363	12.016	9.53333	13.5967	13.8746	13.8321	12.9255	12.6646	14.547	8.93044	12.1798	7.78921	12.3271	11.5381	8.86759	12.0754	12.4276	11.0699	12.2622	11.9212	12.032	13.1268	10.5768	11.0666	11.7701	9.4168	13.461	9.96087	10.0003	12.7906	11.3711	13.2319	9.88264	11.5022	10.0238	9.16616	10.5935	13.9934	12.6349	10.0462	10.3987	9.32215	10.6885	10.811	13.5217	13.0314	11.0568	11.7997	9.67419	13.6767	10.1553	9.04767	11.5893	9.67772	12.641	10.115	15.8102	12.2424	11.8197	8.51294	9.15178	12.0657	10.1241	13.7187	11.3485	13.1921	10.5641	9.67154	9.6226	8.96029	13.1203	10.5911	10.2093	10.8139	11.5443	8.16038	12.6861	11.0632	8.96982	10.3268	9.09381	13.1178	14.7767	6.50779	8.22255	10.9374	11.1124	11.3129	13.319	8.88173	11.2937	10.6473	9.47188	13.9935	10.9769	11.0364	11.9874	10.5062	9.88874	10.5401	9.29898	14.0986	10.9161	11.4307	9.4227	10.5888	10.6332	11.6339	12.7772	11.4501	11.4769	11.6619	10.2593	10.7533	10.1703	15.7583	15.1133	11.8476	10.5942	11.5541	11.2589	10.7206	10.7037	10.5065	9.56643	10.1021	8.69453	11.5446	11.1192	8.92955	10.6814	10.8379	10.3931	12.3622	10.9566	12.337	11.4849	9.68159	12.0194	10.6775	11.6423	10.6206	10.7336	10.9039	9.29852	9.52042	8.37156	12.8193	10.0471	11.6474	11.8594	11.115	9.77248	9.4271	9.52219	10.5702	11.8225	9.73115	10.9951	10.9647	10.5924	11.2859	13.555	11.9061	10.8167	11.0315	10.6726	11.0508	10.5894	13.1311	11.216	10.4588	10.2473	11.6678	14.465	14.7924	9.40472	13.3374	11.6724	14.1328	10.1706	11.0754	11.4625	10.036	9.57913	11.0783	11.9082	15.6066	14.0737	10.6105	10.0436	10.8142	11.4658	12.9278	11.3503	10.7005	10.2129	9.76188	11.3194	11.5434	12.9949	11.0827	10.8706	10.1004	13.297	12.1012	9.037	14.8421	10.2137	7.87897	11.0303	9.48965	11.167	10.2917	9.22135	10.9053	11.6357	8.92985	10.6387	10.3228	8.00394	9.00394	9.01792	12.348	9.6339	9.74046	10.7456	12.1324	11.0879	10.6981	9.96477	9.1416	11.837	8.86295	10.4606	11.1154	11.2947	10.7928	11.9421	10.8834	8.8009	10.6142	11.1752	11.3195	13.0615	9.96723	11.1422	11.2	10.9765	11.3871	10.7463	10.6685	10.5141	9.86233	9.05637	11.654	9.38586	10.5643	11.0018	10.1667	10.2752	11.8974	10.4911	9.02348	12.1913	11.1542	11.3385	9.88371	9.70165	8.34784	9.13904	14.6913	10.0355	10.6209	10.3891	10.592	14.4218	10.4257	9.37569	10.711	8.32057	10.4484	10.1456	9.5708	9.64259	11.3764	9.58177	12.5011	9.61379	12.1388	11.9025	9.86836	14.1021	8.51175	9.61637	9.49625	11.4062	8.65642	10.1724	10.4029	10.5117	10.112	9.18364	12.5577	9.57724	10.9394	9.95187	10.7034	9.5072	9.91633	9.8189	11.1294	9.732	10.1054	8.71218	15.1237	9.82893	11.8631	9.30788	9.56205	10.4548	9.1375	9.5519	11.8041	10.1101	12.1084	8.46107	8.68825	11.0162	10.3158	9.6268	10.7291	10.6463	9.12335	11.6077	11.5053	11.2484	11.6665	10.4663	10.2819	10.8398	10.618	9.13776	11.7321	10.4495	11.6362	9.0207	11.9537	11.3695	12.0798	12.2172	12.3784	10.4258	14.3595	12.098	9.87989	8.48462	12.4356	10.3125	9.6837	9.14185	12.1108	9.82798	9.58064	17.2741	9.91886	9.34363	9.46822	14.0454	10.6498	9.91034	9.95812	12.1744	10.0178	9.84439	9.06958	10.4203	8.22786	8.94574	9.48059	9.2114	11.5088	10.3373	12.1755	10.0432	9.00731	11.2479	8.07575	10.7991	11.7174	9.37112	9.33047	12.8858	9.94471	9.43192	14.4528	11.9903	9.97499	10.5601	10.3698	7.93899	9.53002	9.98214	10.8909	10.7411	10.5741	12.0383	9.34096	8.89391	11.5235	10.2157	10.9006	7.9507	9.36107	8.36982	9.74046	8.69592	10.7478	10.3868	10.4413	11.4536	10.6409	11.9713	10.6156	16.7842	11.2532	10.4813	12.0615	7.61397	9.93251	13.4139	11.0018	11.128	9.21699	11.691	11.3178	9.30332	11.4566	10.9407	10.0319	10.9394	11.2276	10.1693	9.69732	9.16967	10.7582	10.1378	12.1829	11.9418	11.9642	11.7034	12.4828	10.1803	10.584	10.397	11.1959	10.7745	11.5099	10.3717	10.7362	12.2141	12.5306	12.2336	11.382	9.26983	10.1546	11.6431	10.8027	13.1253	10.5401	13.5617	10.4499	9.88707	11.8046	12.0024	10.857	11.5451	10.2796	11.2081	10.5897	10.449	10.7295	10.9355	10.8826	9.60733	11.0875	11.4148	13.2307	11.6435	10.4544	11.0472	11.2366	8.13699	10.999	12.5426	11.2101	9.68685	12.3893	10.1724	10.4437	9.37916	6.71287	15.0981	11.1595	9.52003	11.6034	10.6604	12.7191	13.9982	11.2919	10.1968	9.5159	12.3168	11.2597	9.00282	11.0819	10.1901	11.6759	10.5316	14.8852	13.0955	11.5744	13.2182	11.3321	10.5207	11.7606	10.6548	13.7636	11.1152	10.4567	15.5314	10.6766	10.2683	12.0101	13.2968	13.1939	11.6132	13.5056	11.8591	8.83131	12.6707	10.3549	9.50204	11.0122	14.1723	10.1971	11.057	10.0044	10.5699	9.98185	16.4502	15.4314	11.9499	10.9043	11.8985	8.44956	11.7623	11.2496	9.39275	9.28054	10.477	9.75889	10.0771	10.658	10.9761	9.81073	8.90869	11.6311	11.2442	8.53838	12.5901	11.8816	10.3637	10.9753	9.35557	8.97039	12.6881	9.63081	9.92154	9.9911	9.44274	8.97957	10.1322	15.919	13.7913	11.8446	10.5327	13.4423	7.9331	11.5159	12.9907	7.29462	9.82575	9.95056	12.4471	8.61949	8.02514	11.4367	9.84909	9.74113	9.64872	10.1836	11.9613	11.6141	10.0893	8.50819	10.2623	8.3147	10.1647	9.39081	10.5198	9.49045	8.81506	10.8612	9.75756	11.3478	11.5653	12.7732	8.04821	10.4794	11.9631	10.8709	10.3892	13.0335	9.36194	8.86511	10.4979	10.8	7.39917	9.76868	9.88295	10.3277	8.25644	11.4523	11.0103	11.8226	11.1041	9.42249	10.1196	9.34873	9.23506	11.1372	13.0284	8.08587	10.3646	9.43567	9.22279	10.5109	8.23745	8.45327	9.328	11.5078	8.62644	9.95085	8.75054	9.97642	10.9362	8.69592	10.8086	7.94837	9.97885	13.8886	8.59059	10.4614	8.13237	11.8328	9.1444	8.37895	10.0316	8.49745	13.4736	8.7046	10.7234	9.22159	11.7679	11.1177	13.1258	7.84361	9.7879	9.62772	9.64404	9.37091	9.41151	13.6401	11.6008	9.66035	10.9144	10.7695	8.68475	10.9497	11.9229	9.54342	9.72315	8.7705	16.0882	12.8341	9.34784	9.78234	11.4956	11.4049	13.4898	11.9554	11.6055	10.4022	11.2962	8.5812	10.7223	10.4038	11.6513	10.5508	12.3517	12.5186	10.8146	11.7453	10.7895	12.507	9.73995	11.9941	12.9465	13.8912	12.6938	8.4814	9.91019	18.0314	10.1236	14.6013	10.3404	11.5647	11.5666	11.4017	8.58796	11.522	12.5486	10.4772	9.91886	11.842	12.0966	9.93443	12.5807	10.7949	10.3158	9.20261	9.76089	9.78921	10.5562	11.4706	10.8319	13.7549	10.3767	9.79993	13.91	11.1893	10.8367	11.0798	9.85611	9.09276	10.4753	11.9651	9.05365	11.5043	11.4547	13.7534	9.55036	10.3734	10.886	12.1155	11.2856	9.96737	10.1438	9.59656	9.99152	10.8553	8.45368	12.618	9.52767	10.4904	12.5802	9.63372	11.7575	10.1222	11.5983	10.1951	13.5798	10.5989	10.5431	12.023	10.5692	9.6844	9.65803	11.0309	10.1758	10.7413	11.1307	8.64313	9.98228	11.9138	10.5879	8.30879	10.7719	7.81634	12.4999	9.86434	10.4214	10.1669	10.3716	11.6008	10.4529	10.6832	10.2276	8.63045	7.13134	9.68124	8.22159	11.5156	6.41447	6.87036	9.35359	9.57875	10.5094	9.21383	10.1197	15.2636	9.56891	9.48965	10.0107	10.1805	13.687	7.58871	7.90749	13.2348	9.3122	14.4286	11.1347	10.9745	9.43212	7.80864	8.66142	8.03397	14.6633	10.7469	12.8144	8.96665	11.8989	9.00394	11.9522	10.1102	9.90854	10.9116	10.4539	10.3845	12.6574	11.2301	9.56739	9.61158	12.1392	9.11061	10.5206	10.9427	12.393	12.2967	11.578	9.81522	11.9024	10.8596	9.90373	16.1758	13.5344	12.3632	11.1319	10.5231	11.2369	9.34163	9.35337	12.4645	13.0878	10.4383	11.4102	10.1443	10.3427	10.0704	10.0832	10.5184	9.50263	9.54921	9.668	12.0818	9.75505	13.0808	11.4895	10.877	9.77248	9.19377	10.0516	11.363	9.28147	12.3123	9.53314	11.5833	8.94193	9.30811	10.1803	10.2419	12.1365	9.50144	11.4566	6.98755	8.94486	6.79701	10.8338	9.76055	11.741	10.079	10.0747	9.03919	13.583	9.87774	11.1378	7.61839	9.92778	10.3953	9.06958	13.9928	10.9774	10.1115	14.9616	10.7318	10.9777	11.2563	11.1602	11.0598	9.87621	10.9637	10.7207	11.4321	10.01	9.29623	9.6471	11.453	12.0258	10.8781	10.7383	11.2774	8.8275	9.68843	11.6737	10.7243	11.8428	10.0151	8.8614	11.5391	12.8791	10.5732	11.1626	12.2994	11.3174	12.264	9.02209	10.7289	10.4141	9.25267	12.2694	14.5639	11.6644	13.5107	12.3509	14.297	10.9304	10.0083	11.842	12.9621	11.9453	11.1705	12.0057	10.9968	8.05365	11.1347	10.6111	12.1854	9.35226	10.894	10.52	10.346	9.01514	12.7228	9.42122	10.5534	9.42333	11.7796	10.3497	11.0623	10.7624	10.9462	10.7448	10.7924	10.7691	12.6198	10.8855	10.0375	10.997	10.2053	13.0222	10.5932	10.265	10.7394	10.1973	12.7638	10.666	10.1773	9.36413	9.87098	12.2366	10.8369	8.2817	11.955	11.5273	11.0757	12.4355	10.5004	11.2342	9.87283	9.37743	10.7231	9.28979	11.1235	11.6383	13.8152	10.8787	9.00759	13.1924	11.2513	8.79344	9.68668	8.41785	10.8857	14.0749	12.1566	11.2747	10.1515	10.6217	11.1279	10.8595	9.28031	11.5857	10.1673	10.6463	9.33539	10.874	11.2121	12.966	11.0664	11.1279	11.8033	9.69035	8.79507	9.1955	9.24031	10.8493	8.27566	9.77198	8.08055	11.5072	11.3059	10.1951	11.5728	10.9859	11.9233	9.29829	9.84972	10.0425	12.3558	12.4011	12.2996	10.4853	11.2745	9.803	10.8499	10.8693	9.52513	14.8053	13.0618	11.4005	9.18933	9.29439	9.65857	11.6167	11.7243	12.6486	9.99915	9.29002	10.0049	10.4666	10.7036	11.2906	10.0196	9.12076	11.8249	9.30857	9.75104	10.2697	9.3147	8.35843	11.8874	10.6394	10.3049	9.49426	9.52435	16.7572	9.0045	10.1427	10.2929	13.449	7.82273	10.0285	10.8626	11.8424	9.84674	10.5913	8.78856	11.1713	12.6111	12.0965	10.5972	11.6254	11.4512	11.1633	9.17518	10.5812	16.1099	11.1898	10.2172	10.1983	12.1318	9.71751	9.33651	9.50422	11.3492	12.3301	10.7721	9.26115	10.2235	10.7589	10.6478	11.6903	8.91139	10.5187	14.2189	8.55842	9.68808	11.2248	12.3449	10.3694	9.54342	8.62571	8.65821	11.6596	10.8357	13.8808	10.4285	11.2822	9.62972	9.89072	11.835	11.2149	9.38759	9.11296	8.53761	10.7518	13.7763	14.1346	11.3815	14.5784	12.1312	10.5603	13.7082	10.4631	11.0233	8.55421	11.1036	9.296	9.51865	9.86248	9.8986	12.1515	11.3673	9.38823	8.87221	10.4423	10.6188	9.94603	10.4929	12.3179	11.0979	9.15026	13.6127	12.628	10.4253	8.82305	10.0236	10.9698	17.0074	9.69992	9.47573	10.6436	9.8469	9.63626	10.3805	8.55727	9.31696	9.2703	13.3663	11.3407	10.4515	9.38457	10.0782	9.65839	11.4064	11.0744	10.5763	9.78676	10.2905	9.7897	10.8981	9.72281	9.69139	11.7459	10.4604	10.5727	12.1353	10.262	10.4449	12.5478	9.89406	13.4461	13.7489	9.69174	11.2662	10.57	12.0448	13.1512	9.7286	12.4509	12.6414	8.83321	13.899	9.97728	13.2748	10.3261	9.33718	8.69418	9.94061	9.48844	13.724	8.59208	13.2788	10.8318	11.6554	10.4419	11.2999	10.6644	12.176	9.61084	9.02956	9.05989	10.0238	9.99209	9.61692	10.3874	10.5583	10.9454	9.70113	10.8815	9.73556	13.5591	10.676	9.46923	10.0638	9.95449	10.1122	9.84706	12.3821	9.51452	10.6909	11.3203	9.75255	11.9873	11.0405	12.5138	9.72809	9.24722	9.33874	9.88157	7.01458	8.5744	12.3052	9.17493	8.33851	9.8831	9.8631	7.72724	9.8088	10.0757	10.4474	8.95768	8.83036	11.2279	10.2791	8.83226	10.0076	10.3682	11.433	9.56682	9.44584	10.6553	11.0144	9.43192	10.3192	10.4823	10.365	10.7609	12.9295	10.846	6.67525	12.67	8.84046	11.4191	9.49045	9.96044	10.1769	11.6722	11.9787	9.92318	13.7156	13.9592	11.2687	9.7949	9.73674	13.7172	10.0569	10.2181	14.2259	10.2465	14.1194	10.5203	13.0847	13.5963	9.76188	10.6319	10.3596	14.9353	14.4042	10.1957	9.59619	10.552	10.8573	8.49105	9.33651	9.2053	12.3782	9.40812	10.9076	11.3946	10.3968	11.3938	11.6317	10.1294	7.85985	10.5143	11.656	10.5548	11.2018	10.6869	9.00169	8.78103	13.1812	11.2796	11.456	9.62553	9.93369	7.12516	13.9949	12.3559	9.60973	9.31583	13.648	12.5148	10.7337	10.3834	10.1924	11.9692	9.90734	9.76868	11.0927	10.6402	9.73877	15.0722	8.3345	9.90298	15.4968	10.6063	13.547	12.359	10.5875	13.9271	8.14924	8.91976	10.1948	8.7139	13.6091	8.83162	10.4251	13.2163	13.0848	10.8708	10.8457	10.9575	10.6775	12.1893	11.0748	11.7906	10.6406	13.0555	7.62059	10.547	9.84862	11.8715	8.40599	10.6229	8.24982	10.7927	10.0627	8.15381	10.1549	10.1106	10.75	10.6326	11.861	12.7757	10.3491	11.7557	10.3539	12.8722	10.1544	8.84329	10.1785	12.0828	10.5312	12.3209	10.5938	9.44853	10.6339	10.4253	9.92452	12.4633	10.3667	11.0452	10.389	11.0068	10.2536	12	9.37569	11.1473	11.4958	11.9495	11.6882	10.0993	10.9476	10.8277	11.3673	11.221	10.8639	11.906	12.6231	16.7554	10.5391	12.3185	10.0218	11.6682	10.062	10.5283	10.4446	10.5559	10.9542	9.77479	10.5987	11.9283	15.9692	10.4755	12.1112	10.1674
HC	HC	1	36-40	22.32	0		10.3809	8.83857	8.82177	9.83257	9.97197	9.29324	11.2697	11.4854	10.603	10.0703	8.12722	10.6971	10.5687	10.1722	8.17443	10.0079	12.6526	9.12076	10.5054	9.60474	14.4406	10.7773	10.1219	11.6128	9.53119	10.5886	9.8351	10.5571	9.79944	11.6274	9.65625	9.53158	12.6745	9.81922	11.6293	10.3045	10.2653	10.5775	10.9992	7.91409	11.0004	10.1062	8.87652	9.92125	12.1353	11.1869	11.4743	9.4816	9.06447	9.42459	9.07922	11.8202	9.80945	11.3998	13.1318	10.4054	11.9294	11.6199	9.91274	9.95565	12.6884	11.046	10.378	11.0035	8.60437	8.71596	11.8122	16.2761	9.24365	11.4027	7.52513	9.84329	12.3731	12.1811	9.96477	9.63354	11.1767	9.29646	11.8328	8.36019	7.61545	9.87912	10.7777	13.6689	10.3191	8.49506	9.77182	10.808	12.0898	12.6563	8.17193	8.5263	10.676	9.99718	10.9259	9.3271	10.0583	11.0777	9.31107	10.557	8.4822	12.214	11.0129	7.1809	11.4147	10.4855	9.48059	10.4694	10.6763	8.70632	8.33628	11.2582	8.633	9.77479	14.1428	9.65051	8.36457	9.848	9.31356	10.9502	9.62333	7.97556	10.6416	10.1664	9.6279	10.5755	9.51412	11.2086	7.65105	11.1288	12.1592	9.54458	10.8224	10.3516	8.30424	12.7754	12.0381	9.32688	12.125	11.7163	11.7274	9.5263	8.77182	11.0668	9.03919	11.0968	9.84706	9.1871	13.1562	10.0434	8.08055	11.8482	10.8375	11.5925	11.4734	11.2209	9.44149	10.0836	11.9485	8.95391	9.70131	9.17991	10.9233	12.3139	9.99393	10.5708	8.95332	8.30332	7.95303	13.3523	10.794	9.50898	9.6865	8.16541	11.4958	7.06178	8.52199	7.52826	11.022	12.8424	9.35799	8.85362	9.17068	12.0198	10.5788	7.84235	9.31039	8.77215	7.19771	7.7211	9.64656	9.78741	12.6678	11.0625	13.3833	10.5643	12.7088	13.2277	7.11582	12.2698	11.1053	9.2503	11.5077	9.18239	10.2664	12.4628	9.8051	10.9465	11.3542	10.0729	8.52904	10.0132	8.91049	8.42291	14.3428	9.45121	13.6663	9.91289	11.8641	11.3972	8.93133	9.64602	9.26562	12.7421	11.4043	10.219	12.7146	9.28933	8.38888	9.56071	10.2796	10.0447	10.0963	11.1682	10.6042	9.20212	14.0208	12.4899	11.351	12.6398	12.2152	12.5668	11.1935	11.7037	11.2969	10.7727	10.0072	10.937	12.5067	9.28425	10.8474	9.41384	9.81202	12.4711	13.6628	11.002	9.39746	11.6509	9.36545	6.90809	11.7916	11.3433	9.21091	11.1086	11.1549	8.96953	9.49366	9.42143	9.46127	10.4267	9.20114	11.7586	8.70148	11.4082	10.4621	10.6244	9.37395	10.4809	11.5533	11.0235	11.1797	9.65696	14.6382	11.3525	9.52003	10.2031	8.70009	13.203	11.2719	11.6987	10.1461	10.0501	14.9986	10.3057	14.2145	13.2919	9.57005	11.5779	9.70684	8.74584	11.1511	10.9576	12.8934	11.4434	12.1642	10.2536	10.3067	8.77446	11.3772	9.31107	10.545	8.45409	9.74248	10.8855	11.4371	9.96996	12.5344	10.4538	10.1123	9.88234	9.52337	10.6715	12.1337	11.9368	8.95449	8.979	12.2393	10.1856	7.99605	12.3468	9.40621	8.97928	11.6101	12.4009	10.5812	9.76653	9.76669	9.783	10.9155	10.6139	11.6693	10.4063	10.1005	10.6572	13.0964	10.2798	9.36457	11.8075	11.5028	11.9911	9.29554	10.2778	11.519	10.8622	12.0688	8.75622	10.286	12.7121	11.1221	14.1625	9.63499	12.7837	11.6895	12.6058	13.3007	12.1432	9.65928	13.0678	10.8177	9.5795	9.32508	12.0839	10.0513	11.5115	10.9256	8.03287	12.3754	12.063	12.2263	12.0538	8.82782	14.9423	13.6641	14.2675	10.2515	10.3667	11.4107	10.6836	11.9121	12.525	9.1955	9.11244	13.6139	8.2341	10.6153	12.2937	11.3106	9.56377	10.6838	13.3019	12.4842	10.7507	10.6968	11.4565	9.00534	11.0183	10.1097	11.1139	11.6095	10.2599	11.5406	10.8292	11.3507	10.3863	11.7169	8.03507	10.631	11.3655	10.9582	11.8549	10.7246	10.6002	10.5461	10.2676	10.4472	10.9701	11.2667	11.0537	13.4937	10.3705	9.04821	10.3535	8.73369	10.2973	13.9036	10.7619	10.0035	10.1113	8.67772	12.9323	10.9212	10.3653	8.73403	9.52239	11.9005	11.8416	13.0259	10.0121	10.4621	12.3217	13.1468	11.2288	10.9388	9.71699	12.683	11.5967	10.9549	10.896	11.22	9.82798	12.2152	8.84329	10.4663	8.86202	11.4409	11.1208	10.9002	11.8859	8.32193	14.5086	10.7521	10.2729	11.2449	8.96232	11.0485	10.9045	10.6489	11.4633	12.3761	8.30241	12.5096	14.3976	10.7601	10.7056	11.7041	11.2495	8.25314	9.94895	9.69157	12.9254	10.1123	10.9113	12.6879	11.5183	9.81682	12.2117	11.8902	12.0384	12.9541	10.3744	12.6277	14.1703	10.9152	8.97241	9.96593	10.0507	11.4642	11.6463	8.99718	12.4217	11.0834	11.1832	11.4456	12.6071	11.1471	15.3497	11.4738	9.57516	12.8597	10.2467	14.7618	9.95056	9.64674	11.4866	10.1892	10.1148	12.2461	10.7786	11.7379	10.714	9.25786	12.7099	9.99647	12.8241	8.28633	10.7683	9.1819	11.6206	10.3929	9.88981	9.65177	13.5414	8.86326	8.87129	11.8416	9.69017	10.0887	10.8994	11.0201	8.2555	9.30035	12.5318	12.822	9.80187	8.86419	10.9858	9.81282	9.84894	10.449	12.0523	9.93148	9.5409	12.8971	13.3906	14.0238	11.0374	11.42	10.1712	11.1614	8.66035	11.8866	13.7543	12.6105	10.7871	10.1938	11.0764	9.42059	12.0537	12.3099	9.10093	7.45697	9.98982	10.8354	9.75822	13.3651	9.77033	11.5975	11.9967	9.17393	9.23362	10.7917	11.9754	12.7577	8.30788	10.1456	13.6934	11.7013	11.0419	10.4809	10.8301	13.598	9.28517	10.2885	11.4868	8.49466	7.86233	10.0441	10.935	11.9608	9.93089	10.3366	8.24982	13.2054	10.2826	9.1472	8.29462	8.96029	12.2761	7.35755	8.85985	8.7046	11.9765	8.3672	9.99986	10.4406	9.78234	10.5508	9.23769	11.0484	10.0807	8.72724	9.60103	8.80122	13.1258	10.9573	9.19155	8.08375	10.5646	8.90959	12.3844	9.41215	9.17143	12.51	9.33673	11.3211	10.106	9.00534	12.7523	11.0541	11.3653	10.4713	10.6888	12.9286	10.5968	10.8728	13.8698	9.29577	11.9337	9.72911	10.4504	11.2632	9.96521	11.5158	11.3781	9.37981	8.09117	9.54709	13.1061	9.03864	10.8382	12.4623	11.5109	11.1789	11.0214	9.8779	12.3873	11.771	11.4917	10.026	11.0555	10.2639	11.69	9.77099	11.1047	10.8483	9.85907	11.7114	10.5622	11.412	11.3118	11.4258	10.7613	10.1764	10.2624	12.7315	12.5521	11.7005	13.1732	8.79279	10.7771	9.97241	10.7426	13.4357	13.563	10.3274	10.8061	11.8937	11.4536	12.2347	12.0362	11.0736	10.1109	10.0658	10.2556	9.01486	9.68071	10.5617	12.0139	12.7521	10.5184	10.8681	10.7495	10.6153	9.92807	9.52219	9.79815	11.215	11.1085	12.3485	9.03535	12.2852	12.2721	9.95609	11.8163	11.408	13.588	10.989	10.5006	12.3821	11.6285	10.2107	12.635	10.3604	12.1798	11.1906	9.47025	11.9599	10.3533	10.3066	11.1393	10.2946	11.1699	11.4655	12.1215	12.0548	12.176	12.4886	12.2392	12.2643	11.3634	10.0971	12.1627	10.7483	11.5005	11.5992	10.853	10.9437	10.809	9.92689	13.206	10.4363	9.48684	11.7319	11.2771	11.6511	10.495	15.0898	13.2308	10.9582	12.4264	10.2677	12.2089	9.90824	8.67983	11.5064	11.1279	11.5553	9.72656	10.7934	8.51924	11.0666	11.6623	10.9635	10.9358	9.53586	9.70926	14.1489	10.555	10.313	10.9084	10.8587	7.71425	13.2921	9.34541	10.7789	10.4164	10.692	11.9112	9.57969	10.0025	10.6147	10.6938	10.3637	9.93973	9.21626	10.5282	10.7789	11.1136	9.3015	10.7375	10.6715	13.6511	11.7	10.296	10.7572	10.5176	11.1185	13.6223	9.77906	11.555	11.4769	11.3363	8.56567	9.83605	10.5054	8.78986	15.5861	12.1084	10.4177	13.5887	9.51037	11.1371	9.41236	8.55766	9.48321	10.1675	11.9296	9.09724	9.24389	8.74214	14.4873	10.6441	10.07	10.7993	10.08	11.8985	10.066	10.5585	11.8296	10.6961	9.70667	10.2341	10.6224	9.10565	10.3774	11.9988	12.9881	9.3403	9.64061	9.82655	14.3642	10.2197	10.9512	10.3823	12.5547	9.31175	10.2926	11.6409	8.7738	10.9871	11.6974	10.3599	12.9255	11.6429	12.2757	9.24198	10.8982	8.22352	8.95565	9.17093	10.2408	10.7786	13.0677	10.7108	12.6233	10.4535	12.7254	11.0786	9.41024	10.2544	10.8835	10.2774	12.8442	9.12076	9.68212	12.0618	11.5595	9.30697	12.3305	10.3694	11.9442	11.2282	10.9156	11.6156	10.2236	12.8036	10.1708	13.7766	8.17642	12.661	9.50243	10.6452	11.5441	12.4687	9.54148	12.0106	9.77149	11.627	12.7338	11.0204	11.8306	9.6077	10.5394	11.3668	11.7699	12.3365	9.69	10.152	10.69	10.9412	9.78152	8.97384	10.6334	9.03425	9.77676	9.48482	12.2402	10.7249	12.5287	10.2025	12.2667	12.4353	8.39489	9.31175	9.33427	9.25408	10.3328	10.2983	10.9399	10.9063	8.69453	9.74618	9.79734	11.6077	9.52121	9.77017	10.2024	10.555	10.9083	10.394	12.3824	10.5426	9.69244	8.83194	14.9748	10.6608	11.7492	11.8767	12.2184	9.37395	13.9204	10.7917	11.2271	11.3467	10.8399	11.4542	9.31198	8.48341	11.527	9.48724	10.1581	12.8045	9.85019	11.4945	12.1055	9.64079	10.2744	9.56301	9.99676	10.4522	10.3339	10.8405	10.2477	14.6632	10.6642	11.7065	11.6076	13.5635	11.0456	10.4715	10.1618	10.9459	8.06447	11.2312	9.68703	10.5058	12.8412	11.4282	9.04985	11.2214	12.2161	10.1913	12.3555	11.4393	10.3435	8.24174	10.2473	11.6182	8.39789	10.7071	8.80252	12.4366	11.5926	9.72724	10.1525	13.0135	13.4384	9.74819	8.78365	15.3106	7.43129	10.5577	9.03287	9.97828	8.46964	11.1021	9.27775	11.5713	10.5695	8.27193	8.80122	11.7443	10.8918	9.29783	11.9317	13.0984	9.73742	10.0052	8.54419	11.2181	9.83036	12.6513	8.67878	12.334	12.4773	13.4269	10.2957	9.01318	10.9745	10.8679	13.5021	11.4384	8.7879	10.7525	10.4733	13.546	11.307	11.3992	10.4421	9.68247	10.2257	11.2139	10.5941	10.9363	13.304	9.25408	13.1868	11.4683	11.7211	12.7169	11.4928	10.6905	11.1501	11.7233	11.7149	14.4813	10.253	12.2463	9.65893	15.7537	11.3605	13.3619	13.4087	11.4166	11.891	13.2091	10.2229	8.29186	10.4258	12.3232	12.4024	14.0754	10.4574	10.907	8.12205	11.3955	13.7713	7.72178	10.0892	10.3673	10.3709	12.0656	10.1456	11.352	11.2676	14.5504	9.49225	10.7871	9.45656	11.4176	11.7316	11.159	13.302	8.83794	9.7962	9.0872	11.3177	12.0614	10.1951	8.69174	12.2555	9.848	11.2583	11.1347	9.82766	10.3424	12.3134	8.44377	9.44646	10.6357	10.4838	9.58534	13.6634	12.1042	8.54998	15.3696	9.14236	11.6882	10.561	10.308	10.42	8.47533	10.4278	13.5222	9.92733	11.9874	15.0243	14.3758	10.8469	10.8018	11.0464	11.0131	13.6701	9.2211	9.99365	12.5543	11.6021	11.8734	8.92985	11.4054	13.9711	9.14287	12.898	10.9604	12.356	11.3091	9.59115	10.2966	11.2062	12.8404	12.2163	10.2386	14.0271	14.6331	10.9689	10.698	10.6337	11.4365	10.6663	10.5499	11.3412	10.9037	10.5566	9.90403	9.82512	10.5698	12.4396	9.16164	15.22	10.0023	10.5718	9.13211	12.5298	9.50581	11.0384	10.4952	9.95826	10.666	10.0007	8.82845	10.9836	11.8612	11.2633	9.83036	13.4769	9.11348	11.4296	10.0669	10.8832	10.0579	9.93914	10.2702	11.4554	10.7631	11.514	10.7862	10.9907	8.44336	11.2025	9.61894	9.05826	11.547	11.6393	9.44191	12.4123	14.9214	9.74231	9.41743	9.3505	11.2707	10.2161	7.88142	11.7528	10.2669	9.17692	12.9634	10.0385	12.7838	10.6679	10.1486	10.2851	10.9103	10.3542	11.5212	8.53177	12.2417	8.80413	9.57573	12.9794	13.0248	10.526	9.47715	13.4332	13.0166	11.0793	9.15051	9.80025	11.5531	13.4122	10.8827	11.9936	9.66764	13.1457	9.3072	9.24389	9.64169	12.3159	10.7041	10.9335	8.98356	11.2598	10.2542	9.48945	9.34518	10.4715	9.54632	15.4403	13.4291	9.17068	8.41024	9.46801	11.1253	9.15911	12.6087	9.63045	17.5786	11.9896	10.6388	12.7503	14.776	10.786	10.196	12.5042	13.9898	11.1796	11.1534	9.25927	10.6696	11.9032	11.6004	11.5367	10.4111	8.61213	9.58946	10.5554	9.24174	12.0472	10.2123	9.1576	9.54245	12.7857	11.1416	14.4259	10.5393	10.634	9.80316	14.6174	10.8594	12.2771	16.346	10.0027	11.0439	11.8375	9.09513	10.2371	10.5376	9.72264	14.5343	15.195	12.5014	8.46271	10.184	9.78594	9.90584	9.51491	11.4898	14.1832	10.7395	10.1804	11.8648	9.13237	12.2104	9.02265	11.1779	11.5974	9.59134	10.2683	11.5373	12.1658	15.0957	10.6324	9.91064	10.8198	9.62169	11.6349	11.178	11.2379	11.7698	9.62571	11.8551	11.3205	10.2647	10.2673	10.162	9.45574	8.69662	12.7291	10.821	14.4774	13.1244	11.1481	10.9023	11.7517	10.2355	9.28956	11.0212	10.2499	9.96852	8.71596	11.1397	8.48099	11.3695	9.74836	10.1797	9.73725	12.8716	10.0293	11.8051	11.206	11.3267	12.5123	10.8247	9.16591	10.3432	9.47634	11.325	11.0571	10.0222	10.46	12.296	10.9838	10.675	11.1268	10.6957	9.51747	16.9391	11.2215	9.81826	11.1783	11.7528	14.5146	10.8501	8.81346	11.9368	9.6632	9.27193	8.64602	10.3194	16.1884	9.6001	10.625	13.1114	11.4782	10.4447	15.2137	11.9044	10.3485	11.4402	9.10748	9.87866	12.785	10.7889	12.7365	11.3099	11.535	10.6553	9.29163	8.6125	8.94778	10.7508	12.1754	11.1483	11.1202	13.7526	17.9155	9.17143	9.37591	11.1769	12.4305	11.9425	10.3863	11.2342	13.1507	11.065	9.36763	16.1893	11.591	10.4894	10.7197	13.5689	9.43609	10.7957	11.3694	9.96939	10.2271	9.44357	10.7541	11.9538	10.7476	15.4942	9.96333	12.5263	12.5799	11.099	13.087	9.53702	11.2472	11.3781	11.5924	10.0454	11.2684	11.0945	9.73742	12.6566	11.0234	10.1056	10.4564	8.5691	9.29783	12.4097	13.4106	12.9422	10.7554	10.3513	12.4378	10.1276	15.2313	13.5599	10.3386	10.7444	10.5711	11.0096	10.1021	10.2432	12.6677	11.8043	9.79474	9.41659	10.2131	13.7173	13.148	10.203	13.2265	9.99478	9.2588	7.58421	11.4903	9.08534	12.6495	9.68264	11.3397	11.6218	8.67066	10.3626	9.01681	8.71802	10.9002	9.04056	12.2942	12.968	9.98684	13.0565	8.28679	9.84015	12.8482	8.49985	14.3362	11.7742	10.0537	13.6311	13.3249	11.7922	10.4386	10.1644	10.4607	8.90418	11.2242	12.7091	9.35028	8.56643	15.2884	8.84987	10.6484	10.5164	12.6619	9.49645	6.50303	11.5526	8.48301	13.1086	9.88737	9.48804	9.67525	11.0733	8.29416	11.6039	10.1075	8.78496	11.045	14.5219	11.3782	8.73978	12.6746	11.151	11.2197	9.17542	9.19943	11.8544	12.4546	10.0912	8.64566	10.5004	16.1625	14.5881	9.07762	10.5683	10.1161	9.91409	13.2709	8.31832	11.3324	15.2601	10.5997	9.0588	12.3342	11.4267	9.34917	11.409	14.0915	10.3797	9.7949	12.1349	11.4144	10.1695	11.3797	12.8552	11.137	11.2517	11.3453	10.3402	9.73454	10.9087	10.1653	12.7936	10.4951	13.9103	11.2946	12.1507	10.3704	14.2248	9.08985	10.8311	10.5476	18.0694	13.3663	10.6789	14.0099	17.7647	9.633	13.4843	11.0784	9.5651	10.0077	11.0349	11.6128	10.5047	9.26959	11.4608	11.5408	11.3817	13.0193	14.7325	8.31741	9.74265	11.8869	10.8899	12.7869	10.0069	10.5773	9.97871	11.1729	8.89482	9.14542	9.57856	14.0859	14.424	12.2087	9.35997	9.90147	10.4825	8.15684	12.1076	13.7092	13.2039	10.1154	10.9616	10.2274	10.0132	10.973	9.93987	10.6093	10.3917	10.9146	9.99873	10.5778	11.8575	12.3113	12.5179	9.7807	13.0752	16.681	12.1907	16.3608	11.4632	13.681	12.3523	8.07895	15.1445	15.7054	9.83857	11.1531	11.5773	11.7149	14.0759	10.9821	11.2383	15.1847	10.3082	11.8579	13.2269	12.2209	13.5072	8.77808	10.0051	8.90869	10.6065	10.2889	13.4337	9.77923	10.8674	9.91901	13.7964	10.57	11.3837	13.6831	14.4458	15.8403	12.3585	14.6344	12.2134	11.7901	10.5159	10.4182	12.8321	15.6274	11.7846	12.5112	13.3145	11.7707	10.5977	12.2094	12.1914	11.8586	13.5471	10.7629	9.75906	11.7825	11.6081	12.7592	10.024	12.0855	7.30925	11.7327	9.54323	9.92837	12.669	10.8889	10.2824	16.2784	10.3588	10.0728	9.49885	12.2636	9.8716	12.9533	11.606	9.97928	11.6961	14.4336	10.7464	13.8065	10.4518	11.6171	8.80445	12.2264	11.9883	13.1786	9.68071	9.74315	8.79636	11.1944	13.451	10.802	12.3957	8.38111	11.1213	11.2411	9.5263	10.9143	11.5006	10.2103	11.895	9.5812	9.78513	9.58289	8.94163	10.7647	11.6493	11.1187	10.1435	9.0677	10.5725	11.0344	10.5395	10.4353	12.5604	9.97456	15.6464	10.842	8.92481	9.07361	12.7014	8.01179	13.5872	9.13366	12.0128	11.7998	12.3032	16.0429	12.9473	12.9107	10.3462	11.8436	12.3325	10.1898	14.0332	12.1462	10.2027	10.9167	10.2052	8.16189	10.8199	13.314	12.4119	10.7766	11.1077	10.5615	11.9271	10.7399	11.2987	10.6464	13.8249	9.0561	9.8892	13.6676	12.0271	10.6243	8.52356	8.6489	10.1313	10.9854	10.8237	12.0599	10.1171	10.2892	12.6545	10.9358	11.5631	8.81922	12.1242	9.00028	9.2884	10.3146	12.0016	16.9438	9.05961	12.5675	10.9704	11.8063	11.7402	9.9257	10.4971	7.81506	11.9563	12.2489	11.606	12.1345	11.8895	9.00422	10.0775	11.1479	11.2837	9.80655	12.1013	16.7827	13.5393	14.8315	9.79636	10.3692	15.2571	8.54728	13.3113	9.71682	11.9199	13.5456	10.7562	8.94661	13.1005	12.4378	11.0691	11.5757	10.0704	10.5755	11.0627	11.806	13.9899	10.7883	9.47897	9.2317	10.099	9.51333	11.4959	8.31832	12.2352	10.0221	11.5642	9.03727	10.7706	9.85112	11.0786	11.198	11.1103	10.9848	9.64692	10.3401	10.4462	12.7436	11.6622	15.688	10.8183	12.4187	11.4064	11.8358	10.2075	10.5372	10.5529	12.3301	10.8748	14.5781	14.1001	9.19007	8.732	12.2564	9.59432	9.97241	11.3946	14.4631	10.5484	13.9511	10.8877	16.461	9.80268	15.6748	11.1215	11.8754	9.91513	11.3112	12.2077	11.8556	11.9582	12.561	10.2987	8.65535	10.144	15.9354	10.7977	8.57403	13.0175	10.1102	14.135	9.83289	10.9228	10.9313	11.0296	8.82814	11.7225	12.5948	11.9889	9.62936	13.1064	14.7713	9.69836	12.2976	13.0064	9.40408	10.4804	9.15634	10.8708	12.3166	8.01011	12.516	8.5672	9.93767	8.84706	10.149	10.5667	11.5853	10.2074	9.59488	14.3671	9.38457	13.0835	11.7476	9.05961	9.62205	9.78251	9.31243	11.1616	12.3273	11.5592	10.0137	10.6274	9.70477	14.1005	10.6482	13.548	9.67366	9.25809	11.2811	11.8681	8.86666	11.3421	12.0149	10.1444	13.6512	9.9331	9.34851	9.46862	10.9082	10.6242	7.74079	10.9649	11.7634	9.37829	9.70977	12.9511	9.53216	13.4078	11.6073	12.5087	11.342	10.0334	11.2367	10.4203	8.6532	10.4229	10.2523	11.1009	9.83368	10.3078	10.1736	9.94661	14.6241	9.79896	10.9437	11.1628	13.2934	12.6136	14.0716	11.8491	9.30241	9.70061	10.8664	11.0783	11.6823	12.8587	8.54805	12.3689	9.05853	11.0905	10.3539	15.243	13.7276	11.1529	9.45142	10.4899	10.2079	10.1743	11.3695	9.55382	8.39874	11.4779	9.16667	9.91049	10.3832	9.87544	13.56	11.6163	11.0548	14.4022	8.97241	9.41806	9.91603	10.7297	11.5337	9.59973	9.76951	10.2949	10.7303	11.7881	11.0042	11.2095	10.0581	11.4136	13.8658	10.741	12.5936	10.5643	10.4059	8.60659	8.93044	11.2215	9.87805	11.4639	9.70442	11.3664	11.4619	11.1601	9.59842	10.3148	9.98584	11.2171	10.7343	11.2681	12.0442	11.2283	10.5779	12.2718	11.2537	10.2457	11.4407	13.2675	11.3097	11.6378	12.3211	11.889	9.42228	11.1684	8.70425	10.452	10.5074	9.6027	12.2755	10.0905	11.808	12.0413	10.7703	9.19525	13.7196	12.6084	8.4623	14.6293	10.015	11.3245	10.6253	9.83257	12.4317	11.751	11.5439	14.393	9.71012	13.4966	9.53974	11.3636	11.1191	14.266	10.3209	10.1273	9.34895	8.76022	9.71939	11.5708	12.761	11.88	8.50502	9.49005	13.4168	11.4241	10.1123	9.46699	9.30629	9.26983	9.95245	10.8187	9.14771	11.7739	9.85783	9.36632	8.8392	10.6871	9.24365	10.3888	12.863	10.3199	11.1147	9.99605	9.98627	9.38457	11.2259	11.8985	11.5537	11.4699	12.5097	10.0115	11.4638	9.6886	11.4666	11.2685	10.5549	9.42606	11.3658	12.1148	13.4696	10.1713	8.42836	10.8763	10.2704	11.2554	9.56301	11.1955	11.5224	11.293	9.29944	10.7068	8.88111	10.9325	11.2251	10.0814	12.5073	9.84596	11.458	13.6878	13.6513	10.581	8.43421	10.3104	11.6837	11.4965	11.6755	11.2996	13.9224	9.85689	10.4733	10.4344	9.06016	10.4058	13.2476	9.45882	10.9965	13.5911	10.8586	8.90448	10.6558	9.67878	10.0849	9.49705	10.7721	9.17717	10.2607	11.2209	13.1706	11.5692	11.9504	10.2367	11.2035	12.4747	10.3939	11.7822	14.0524	10.923	10.2388	9.11114	10.9917	10.7771	13.0323	11.41	12.0551	12.4372	13.2716	11.1856	11.0032	12.8621	12.0749	13.5298	10.9793	8.6879	10.6636	10.128	10.3347	9.50958	10.8568	9.6027	11.6312	10.0841	8.04002	11.6041	9.50482	10.697	10.1871	10.422	11.8651	11.6061	11.2423	12.6138	7.74483	12.157	9.46842	12.6487	10.9715	10.1153	11.9129	9.16993	14.1403	10.7771	11.2062	11.3096	9.41827	16.4728	10.0591	10.6511	15.0919	10.8855	11.8954	14.1847	9.85829	10.2779	12.508	9.66782	9.06555	9.07173	11.2986	10.3366	10.3807	8.93369	9.19599	10.6993	10.7874	9.42459	11.4662	10.0369	8.28355	10.7859	8.96145	10.8648	16.4134	9.1533	8.96319	8.95361	12.0482	9.5544	10.8806	9.25077	8.79474	11.093	10.9853	10.4616	8.89148	9.12309	9.0326	13.0171	14.5035	13.8597	10.8744	12.3005	11.9168	10.1636	11.7822	9.08401	10.1285	9.07093	12.2453	12.0229	13.0797	7.80735	9.46107	9.3637	10.2437	10.4146	10.3722	10.0025	10.7614	13.813	9.52845	12.5116	9.5216	11.3333	10.2734	13.2902	11.7984	9.76454	11.3718	10.5644	8.37287	11.7056	10.8245	11.4466	10.9384	8.5306	10.4876	9.99845	9.28702	10.5052	10.1927	9.22521	8.63952	12.6361	12.9426	9.2097	9.76022	11.4815	9.21844	9.41595	9.5763	10.2021	11.4604	14.9933	8.47289	8.30195	12.1957	10.9044	9.80413	10.1154	9.02763	12.1258	12.1919	10.1441	9.40982	8.26115	10.7885	11.026	10.6797	10.972	14.0855	9.88264	12.4013	9.108	10.0735	9.60344	10.6776	10.9293	12.3873	12.9464	9.61121	10.575	10.8668	11.3646	9.32035	9.27286	11.8614	9.32283	11.1741	11.7097	9.73471	11.5766	12.8323	12.2197	10.5481	10.832	10.6308	11.5784	10.3987	11.0709	9.93575	9.35689	10.2834	10.4084	11.6007	10.365	11.2543	7.99831	13.3484	12.5401	10.7137	15.1949	12.1247	9.67684	14.8017	9.93251	13.4343	10.9771	9.26936	10.8262	14.0406	9.34895	11.3242	11.3153	12.3022	13.1593	11.9012	11.004	11.6967	14.4177	12.8949	11.7738	12.8518	11.259	11.4811	10.7462	10.0297	10.6223	14.9191	10.612	10.5628	10.4617	8.92481	9.71613	11.4758	10.777	10.9155	13.9269	13.4102	14.6376	9.60733	9.78365	8.99152	9.46393	9.27473	10.4527	9.73911	9.77495	10.4729	11.6246	10.2507	10.7115	11.5223	10.8129	10.427	9.77643	12.4013	11.9986	13.9767	10.1843	11.3234	11.0566	8.75054	10.7359	9.48824	12.9593	9.26819	9.66356	10.9288	14.745	13.1653	11.6965	13.0289	15.0029	12.9279	10.2921	13.9341	14.3136	10.4017	10.7504	10.3094	11.5105	11.491	11.0715	15.75	10.3637	11.1407	10.2289	9.91304	12.0876	11.0788	9.80574	13.3297	12.0181	13.3929	12.2531	12.3667	8.43463	9.67895	9.1955	8.8505	11.9591	9.44543	11.0742	9.05853	12.4675	10.1049	11.1258	10.6956	12.381	11.3963	11.8382	15.8	9.58158	15.5274	8.82241	8.90989	11.0051	8.88234	9.69749	12.4392	9.60659	10.0934	10.7751	10.2365	9.0588	13.0318	12.8083	10.5177	10.2463	10.6998	9.70079	10.7273	9.6299	10.9587	9.68036	10.0297	12.5939	11.2997	11.7049	12.4616	10.7874	11.403	11.5073	11.2216	11.6703	12.1061	11.9702	11.5788	12.4739	12.309	11.2275	8.40259	10.4923	11.2276	12.9611	12.0773	10.6347	10.6708	12.8859	9.65374	11.5162	10.9823	12.5348	10.2538	11.3306	10.9761	11.24	10.597	8.55267	9.44894	13.2398	9.13571	14.2981	9.9202	13.6501	8.893	13.1805	12.1143	11.4033	9.6893	11.2315	8.69523	11.1697	8.9935	11.7374	16.0969	9.87728	11.4785	12.6868	10.8933	13.1297	10.6428	12.152	11.1019	11.0333	13.4323	11.9091	12.0372	10.9704	9.33047	12.5732	11.5024	10.9541	12.336	11.2068	11.4629	11.9988	10.3347	12.0436	10.4012	13.9721	12.5874	10.7679	11.4144	15.1972	10.0419	9.66995	13.0246	11.8829	10.5816	12.2714	10.6141	15.2051	13.4096	14.0547	11.8787	10.4992	8.91976	10.5344	7.88935	11.9748	8.60955	16.0009	8.32418	9.66498	12.1381	7.20945	9.93487	8.68089	16.9261	8.1127	11.3116	7.99887	11.7543	12.6059	12.4727	9.45984	9.3015	11.3847	12.4293	7.63081	9.54612	11.1473	13.6838	9.38003	11.063	9.56186	9.60733	9.02735	7.01458	9.21359	9.33851	11.156	11.0298	7.07575	14.4283	10.4181	9.52669	7.76354	9.06932	10.4834	15.4198	11.8287	10.7597	11.1301	10.2329	9.80961	9.59954	10.2289	11.6138	10.4663	9.99534	9.07146	11.0347	11.3174	14.2298	8.61765	11.0906	10.332	8.50303	10.6668	11.1898	12.9588	12.7309	11.4575	10.2244	10.1173	12.7721	14.9933	9.93943	10.9207	10.77	12.1491	11.1248	12.4842	10.5927	10.6292	11.3879	9.81842	10.0651	10.2778	10.6412	11.0309	9.6077	11.9364	10.8349	12.9952	9.08428	12.0761	11.3281	17.2308	9.73944	10.9646	11.074	11.566	11.9366	12.2175	10.12	11.2963	12.0038	8.5216	9.92807	10.2131	10.026	8.88417	9.89451	13.2135	8.37808	13.0906	9.13571	9.34296	12.7492	9.92941	10.616	13.3787	8.92006	9.44956	10.3714	9.97828	9.26725	9.98228	10.3364	8.81538	10.165	10.3182	9.61637	8.97785	8.53566	11.2109	10.3246	8.75288	15.7812	10.8878	8.80025	8.46393	9.60437	8.50303	9.42164	11.011	9.14898	10.0524	11.7067	8.73166	10.4108	9.37873	15.0232	10.7393	10.2357	12.0607	8.7866	11.8647	11.0083	7.84486	12.0155	9.02292	7.81826	9.87606	11.1123	7.37678	10.2476	13.2057	8.4508	7.83352	10.7419	10.7998	10.176	7.95187	9.64422	9.93664	10.1021	10.2661	8.48301	10.0411	12.1457	12.3347	9.83336	9.69087	10.6054	10.4883	11.8916	6.05745	10.9291	8.34829	10.9183	10.6906	10.5853	10.9281	10.0902	11.3001	9.85596	9.67419	9.56339	7.92778	11.9476	11.6721	10.7091	9.47371	8.79279	10.7947	12.0881	11.3229	9.83479	11.4689	9.50084	9.05474	10.69	11.3435	10.5258	11.9812	9.732	11.2809	12.014	11.9428	12.1629	13.6728	9.40621	10.5093	9.89178	9.37482	11.4401	9.66534	11.6416	9.48925	12.4128	9.2293	10.7124	10.3725	8.62278	13.8944	10.7693	11.3179	7.37678	10.4986	9.32935	9.99619	8.48905	10.4552	10.7904	9.66888	10.7964	8.85206	11.0986	9.14109	11.035	11.7498	11.2358	13.0105	10.7422	9.13776	11.3011	11.6215	10.0916	9.6664	11.1449	9.41764	9.61545	11.5454	12.0987	13.0826	10.3975	9.47371	13.171	9.86959	8.78594	14.6735	7.97154	7.82655	9.745	10.1576	9.80349	7.71836	11.1669	9.24436	10.9734	11.8621	10.7854	11.9574	12.8225	10.6495	8.60733	10.6906	9.59712	11.5937	10.5769	9.69592	10.1326	9.13853	10.3967	10.4644	8.3156	10.9061	10.4758	11.4826	12.0466	10.6753	9.53158	10.4887	11.7784	9.42206	12.6207	10.5519	8.70943	12.8788	9.99633	11.125	8.86016	10.6562	9.46903	14.1265	10.0934	8.43838	8.51017	10.136	10.7959	12.2663	9.26045	8.73437	13.5626	9.55305	9.97355	9.4417	11.6831	11.5886	11.3054	9.40237	11.4265	10.0715	11.6547	11.1842	10.8223	12.1583	9.31175	9.35887	13.8794	10.6299	12.6342	14.3379	13.355	10.715	10.5629	8.93044	11.9396	8.63626	12.5544	10.1736	9.55055	8.82177	9.72911	8.88264	12.4069	10.7519	12.8128	8.26772	10.2587	9.86496	15.7578	12.164	11.269	11.1082	8.31152	9.97885	9.87036	7.82273	9.59358	9.61379	11.9932	10.7965	8.67136	9.7705	12.6175	11.2619	9.62954	9.24888	9.43379	9.00703	9.76868	10.4164	7.61029	8.67948	11.8719	9.56339	8.98356	11.3759	9.17218	10.1206	9.31832	10.4129	9.20114	15.5062	8.21917	12.8181	8.22545	8.45327	9.89981	9.43045	10.3435	12.9773	10.3688	9.23386	11.5113	10.3309	9.65356	12.4069	9.87805	10.7567	11.16	12.7024	12.9445	8.87958	11.9241	10.8727	9.30264	10.9238	12.3674	13.3502	11.0692	11.1957	10.3484	12.6186	10.4091	10.4727	9.69784	10.198	13.6138	10.5553	8.70563	12.676	14.4594	10.8627	9.7413	11.0274	9.26468	13.0897	9.93059	12.0203	10.1076	9.69105	11.5854	7.68229	10.6378	11.5544	9.28286	13.2213	10.55	15.1741	11.3239	11.1222	14.1341	12.2114	11.324	11.7111	8.32418	11.5658	10.7469	13.3897	10.5566	10.1907	11.049	9.44584	11.413	9.90689	12.0633	9.05989	10.7943	9.31922	9.77264	10.5972	10.5153	12.1078	11.9028	11.8985	13.7065	14.3837	10.3314	9.17393	10.0869	12.1896	10.7994	11.2932	10.9449	10.6092	11.222	13.514	10.5572	13.4224	9.04767	9.08428	10.3802	8.77314	15.0735	11.274	10.095	9.71888	10.9403	10.4025	13.0868	8.27612	10.6268	9.82384	10.2822	9.91901	9.3031	10.1255	9.26186	9.68106	9.47107	8.24079	12.0257	13.8447	12.0382	10.872	11.2329	12.2148	15.9677	9.4824	12.2762	8.94369	8.24793	10.9819	8.15634	12.131	11.8643	10.5945	13.6973	9.72315	11.5838	12.9328	10.2458	10.0067	11.8914	11.1588	10.5932	10.264	10.5968	8.83289	10.3197	11.7065	11.8225	13.8083	16.2858	8.62059	8.71939	12.8508	8.70805	9.07012	10.6346	8.3936	9.70511	10.6335	11.6536	11.8158	9.87682	10.2027	8.32553	10.3422	8.8392	8.47614	12.1494	12.2154	12.1604	9.75221	8.59544	7.83794	10.1389	10.6586	11.8881	10.1433	10.6753	8.57705	10.6475	9.90463	12.9002	9.2854	12.2553	9.6435	8.78136	9.63372	12.1589	9.745	8.49905	10.0651	10.62	11.5693	12.8274	11.9484	12.7195	10.4556	9.63063	10.1241	13.8381	9.22593	11.1222	13.0559	13.1004	11.9097	15.4434	12.7834	13.3813	12.5868	11.7817	11.1644	10.9895	11.5867	13.5107	11.3171	11.0867	15.9719	11.6251	13.7453	13.0973	12.2024	12.8374	11.3067	12.8489	11.782	10.4759	9.73843	9.7046	13.9963	12.3223	11.4193	12.0745	13.4407	10.5168	14.0843	12.1826	14.0992	15.2208	12.9529	10.4331	14.1836	10.4421	11.3175	10.6192	13.6985	13.0443	12.3887	11.202	11.9214	10.6943	8.77281	9.67455	10.1276	11.5684	9.43296	12.3438	9.92555	13.009	9.74214	12.654	11.4938	14.5626	10.8424	9.94119	9.36392	14.0737	10.4288	11.8783	14.8009	11.2104	9.71304	10.7647	11.9175	9.71442	9.59861	12.1176	12.2343	10.8415	11.6407	11.6404	13.1751	11.7	10.121	10.9253	12.5367	10.434	10.8301	10.5083	9.58609	10.6062	11.6865	11.4387	11.8589	10.4301	12.0054	10.9934	11.0412	11.5087	10.9478	11.2661	11.0983	13.8414	14.4339	11.4282	10.8594	10.5737	12.8289	11.4045	13.1392	9.25125	11.7668	14.3121	13.8961	11.6104	10.4754	10.4468	15.44	11.522	13.3872	12.9513	12.7683	11.1066	11.8781	12.2577	11.5878	10.8315	9.90764	9.88493	8.99152	8.54342	11.2606	11.0771	12.7834	10.5438	10.0905	9.76354	9.01597	12.0502	11.2108	12.7052	11.0443	9.03535	8.84674	10.1949	9.84784	10.8318	8.44832	12.1309	11.3455	10.3909	11.4184	9.70217	8.32238	9.41743	12.5038	11.4728	11.6558	9.12516	11.0627	11.5571	8.98755	9.47735	8.97441	9.2427	8.64782	10.0966	11.1204	9.92125	11.7708	9.53566	10.9318	9.83999	10.4267	11.8696	10.0077	9.83842	8.09434	10.1605	15.9995	14.2982	11.7875	8.06609	8.57327	11.7293	9.46373	12.2765	8.89633	8.72554	8.27798	10.1349	10.0528	12.212	8.17193	11.1818	9.77775	10.6722	9.61434	9.53508	9.01458	9.59694	9.31538	8.07414	9.37265	8.46842	13.4937	11.9576	8.80381	8.78856	11.0079	8.42585	9.11218	9.6182	10.0126	10.3115	10.0088	7.9629	12.1678	13.0116	9.808	16.1321	9.82718	8.35271	13.9712	12.3346	11.1666	11.7735	10.4581	12.1503	12.7217	14.1643	9.8248	10.4878	11.057	8.75522	9.19845	10.8677	10.8907	11.7479	10.4411	10.6634	9.88065	8.56605	8.07253	8.23649	10.7529	13.0932	11.3273	9.49386	10.1143	10.2725	10.9526	11.0458	11.6941	8.30378	8.49586	8.74584	15.1313	9.72144	12.0166	9.58571	8.39403	11.0479	11.5434	9.82416	11.8111	8.37287	11.8068	12.5415	10.0017	16.7955	10.7099	9.96679	12.1304	13.0955	8.98413	10.4476	10.1537	14.8498	8.24079	9.75839	13.0943	11.9283	9.70839	8.86233	12.8712	11.6834	12.4932	13.2935	12.1762	9.25644	10.1991	9.74886	10.5587	13.0824	10.558	13.1448	8.30879	11.4684	10.2597	9.91871	9.67172	11.2608	12.0182	11.2393	11.4768	10.6333	10.3846	11.6947	9.83826	15.5988	10.9672	12.3099	9.88615	11.9097	8.95797	10.9851	11.7088	12.3611	11.9084	12.3769	10.551	13.2875	10.6822	10.9868	9.66924	10.2849	10.0543	11.1429	13.4139	11.2911	9.44087	12.2647	12.7472	12.6636	9.83067	12.0023	13.1064	12.0159	11.9108	10.7659	12.4166	11.893	9.68633	12.2337	14.7631	10.1971	10.0479	13.6009	12.992	10.6938	10.67	10.9911	11.7581	11.8874	16.4147	11.8425	6.87897	10.1823	9.2854	10.713	9.89905	10.4822	11.7679	9.61967	11.7728	9.26162	11.3543	12.0431	10.0167	12.177	9.58195	11.326	9.23122	10.8934	16.0455	13.5508	13.6983	9.93973	10.0997	9.18908	10.7011	13.9322	16.0334	9.81682	9.66498	11.5452	12.5104	9.67437	11.5095	8.77215	9.77791	9.06474	14.1536	10.5993	10.0893	11.3965	14.3817	10.2174	9.69314	9.54516	10.394	9.40706	11.3121	15.1923	9.65571	9.91334	12.6449	12.3172	8.79214	10.7986	7.6703	11.1783	8.71802	12.4172	9.95041	10.3612	10.9466	8.74853	13.8338	11.6524	11.2307	9.73691	10.1106	10.5319	12.5195	8.58233	13.8415	11.2814	10.1787	10.6869	10.2919	8.9334	12.0315	10.2268	10.307	9.25621	11.8714	11.8142	9.62333	8.04876	8.71425	10.2262	11.0618	8.03452	8.99095	8.89603	10.1959	10.1897	9.60028	10.0845	9.07922	10.561	12.7931	12.5357	9.99237	8.58609	9.92748	11.8322	9.28425	11.6668	10.149	8.6014	14.5386	12.2475	8.61287	11.4509	9.82941	11.6034	9.17168	12.4608	12.2132	9.52884	10.1415	11.4626	8.66959	8.97814	11.4707	10.1098	8.83826	9.46414	10.3282	11.9265	11.8884	9.00506	10.8771	10.6804	8.71562	10.7396	9.40323	12.4485	11.9119	10.7598	11.1749	9.67631	10.0724	11.2047	9.84768	9.79555	8.44956	10.2431	11.2613	12.5349	11.0992	10.9986	8.48784	13.0647	11.3348	10.8045	12.452	11.7534	8.97327	12.4036	11.1869	10.0833	9.52337	7.40259	10.0928	10.9828	9.20188	10.5131	12.3457	14.4901	8.39489	10.8718	9.98028	8.72144	10.6941	8.37547	11.8263	8.01514	12.0371	12.4222	10.1934	9.20628	13.1897	10.0347	9.77545	9.34718	9.69366	11.2236	12.355	10.6071	12.9141	11.5417	9.84031	8.05094	10.4747	8.81762	8.26866	10.7333	8.80219	9.10957	7.88935	11.8779	10.2075	13.753	9.59488	10.9767	11.2302	9.08985	9.10303	8.20848	8.70356	11.9467	9.87052	8.99746	9.31198	12.4261	9.42164	10.439	8.1814	9.54844	9.80349	9.21213	9.98996	10.5934	11.2563	10.4219	10.643	12.3976	11.2991	9.12567	10.8082	9.434	15.1802	8.73166	10.4067	12.689	10.8128	10.8438	12.4907	11.7862	11.2163	8.95361	9.35381	8.69488	8.18339	9.29025	9.34806	11.5987	8.70113	11.423	11.3019	10.9514	12.015	10.9769	11.329	11.9457	10.0727	10.3758	10.5823	10.7395	9.50621	11.9336	9.15836	10.0626	10.2786	10.3062	12.7589	9.95318	10.5929	9.34629	12.1538	14.0205	8.3996	11.2894	10.1001	11.2333	8.6837	10.6033	10.6167	12.4211	10.0566	12.1147	8.6703	10.3995	9.18165	9.46679	12.0352	10.3305	6.2891	11.8341	11.2126	9.37504	11.4875	10.3804	10.6753	13.2583	9.87851	10.2733	8.80155	9.13263	9.8392	14.2151	7.60214	9.99944	9.01486	8.29829	9.224	12.2607	14.504	9.28864	11.4462	11.2254	9.46659	10.3368	16.0126	11.0127	9.40067	9.31651	9.16239	12.1498	10.8334	11.9971	11.0382	12.5829	9.28679	9.5988	9.02431	8.20848	9.79425	11.164	9.13289	9.77939	11.8609	8.94075	8.58459	9.85798	9.04958	9.29278	11.3597	10.1132	11.7906	10.8727	8.53255	9.95289	10.873	10.0493	11.9763	13.4151	8.63408	9.69749	10.4987	11.5187	7.84612	10.8226	10.5953	9.83763	10.3767	9.65571	10.8203	10.0791	9.97398	12.0573	8.86295	15.24	8.91319	8.83857	10.2394	12.1362	10.3122	11.9001	9.89603	13.5441	9.39746	11.2703	15.5411	10.1421	14.8269	10.3412	10.5343	8.85206	10.5489	8.71733	11.5267	10.5965	11.698	9.0864	10.6997	12.0053	11.2297	10.5527	13.6303	12.3743	11.8121	9.23769	10.5481	11.5871	9.74618	11.4854	11.0422	11.3983	13.3332	12.6838	10.2762	8.75355	10.2273	10.5427	10.7566	11.1542	10.195	11.9685	10.8987	9.46414	9.89133	10.1494	9.92437	10.0157	10.2182	10.886	11.087	11.2509	13.1861	8.65141	9.49645	10.5402	10.2489	11.7958	9.92674	11.8726	12.6543	11.215	12.9022	9.15583	11.5858	15.6175	10.0225	13.5435	8.19081	11.8003	10.7581	11.6537	14.4005	9.88402	9.09144	10.4546	12.0332	11.724	11.95	12.3492	12.3989	10.186	9.09117	11.1349	9.99901	10.0251	12.2464	10.885	10.9355	8.9847	9.39575	9.55842	11.5856	10.1349	12.4249	11.2205	10.1665	11.727	10.9971	8.96434	11.5997	10.3129	9.23338	10.5718	12.1873	11.8145	10.7543	9.10905	10.2491	13.0255	12.8737	9.08879	9.35865	10.3746	8.94778	8.5411	10.5481	9.44274	8.85767	10.4003	9.64187	10.7731	12.7213	9.6299	10.7289	9.11244	10.9625	11.5853	9.04084	9.31492	10.4056	8.886	9.18066	9.74265	12.6266	10.2994	11.0757	11.0722	10.8471	11.222	10.8809	8.9331	9.94457	10.7698	12.9621	10.3628	9.46597	11.9373	12.4262	10.5513	10.1792	10.7262	9.09487	12.6101	9.8165	12.4349	10.6587	10.7671	8.49785	9.21408	11.2872	9.55036	8.60585	12.5667	12.5403	11.1475	10.7289	9.61324	11.5588	10.8152	10.4888	9.46536	10.0196	11.4179	13.2536	10.2547	14.6117	14.3398	8.37851	9.84565	11.6172	9.13955	12.0635	7.89421	11.523	12.9837	13.4876	9.20848	10.8254	11.4113	10.6869	9.8302	10.737	10.8623	8.72212	10.4896	13.5455	9.11816	10.1648	11.447	10.5963	12.0179	9.37308	9.17343	10.5891	9.60881	10.2554	10.6931	9.60214	8.80993	9.98641	10.9641	12.6551	9.62808	8.11166	11.1012	8.78562	11.0233	9.7151	9.13443	15.9683	13.8927	15.4616	9.42291	9.0588	11.6719	8.41278	10.5074	8.70079	9.75422	11.2946	8.34296	9.93207	10.9312	9.09856	14.4005	10.1268	10.8556	9.08428	9.47594	9.81618	9.81442	12.0552	8.54535	9.1809	9.92585	10.2838	9.10407	11.8064	10.8265	9.44522	9.23242	12.7518	9.96636	10.4085	10.8612	10.2291	12.1305	9.75606	8.38845	10.7534	8.88295	8.89178	9.94778	9.72911	10.4637	9.77594	8.82114	9.70857	8.64061	9.33114	9.71253	10.1036	10.1955	9.41574	10.0647	9.72707	8.80252	10.3529	9.72741	10.9026	10.2715	9.12412	9.74147	11.2364	9.74836	8.19869	9.04849	8.88203	14.2971	12.8357	10.3016	11.3367	10.4139	10.2484	12.1279	13.7899	12.521	13.4549	12.6075	10.8593	10.1792	10.1543	9.93428	11.9507	10.3768	10.1347	11.3626	9.16491	10.5698	10.2221	11.1473	9.03782	10.6659	9.80106	13.3874	10.8383	9.61563	11.9047	10.4685	10.4679	10.8218	10.6545	10.5159	10.5536	9.44004	11.5574	11.4649	10.0423	10.4124	11.1525	12.4918	10.6051	9.10852	9.62406	12.1994	11.3318	9.90011	10.112	10.6568	12.1584	12.644	11.1062	9.85565	12.2825	10.7634	8.93251	11.2265	9.31039	13.9426	13.7688	10.6803	11.5716	13.6499	10.0992	10.7344	10.1708	10.555	11.2303	12.7956	10.5756	11.1843	12.0488	11.2963	10.3262	10.1899	11.6254	11.4383	11.2682	11.0825	12.3408	11.3337	9.27868	15.4453	13.745	10.0884	9.8857	10.8387	9.2891	12.743	11.1092	12.4409	11.4129	10.7673	10.2277	11.9136	9.19722	11.0306	11.1637	11.6509	10.6493	11.4899	12.8896	10.1968	9.48321	10.6105	9.6837	9.53993	13.2506	8.95274	10.2271	10.0407	9.5795	14.3434	9.6566	9.77017	16.8288	14.0082	10.0629	8.96838	11.1411	10.1448	10.9036	8.89875	10.6475	11.8673	9.17243	8.81378	12.0022	9.84235	11.2428	11.0768	12.4687	11.5502	14.8708	15.2721	9.80945	10.058	10.5805	11.2287	9.14083	10.0665	8.99039	15.0227	15.905	8.4814	8.02015	14.4521	10.3529	9.97398	10.2955	10.4386	10.8054	9.98939	10.4341	10.351	10.6007	10.1886	12.1523	12.8759	9.86589	8.57592	11.8612	13.481	13.6067	10.0293	10.4995	8.34961	10.3051	9.53314	8.41151	9.79344	9.99195	9.25125	9.54013	12.0126	9.71339	10.4967	10.2894	9.19377	9.15355	11.5179	8.87866	9.57932	9.33316	10.828	10.9866	10.1952	12.9324	9.7866	16.1087	13.761	14.9706	8.75455	12.8752	8.96232	16.69	15.4998	12.3482	11.4871	10.0475	10.3705	12.2014	12.4181	10.264	13.9609	9.95536	14.1552	12.0394	10.8888	11.2674	13.7083	9.49625	11.1213	11.4247	15.0933	11.7346	11.7662	9.83431	11.4638	11.6009	9.9257	10.3974	10.4125	14.2122	11.3016	11.6198	9.51373	11.8579	8.35271	12.4156	12.061	16.1629	13.3973	9.33517	8.05745	12.9343	10.0875	11.0971	9.46005	11.4014	10.2008	10.2294	10.4024	11.3731	9.33472	12.2091	7.85237	9.0588	12.8654	9.195	11.0313	14.7484	10.8526	10.221	9.88493	10.9922	11.3605	13.3718	12.3498	15.3845	10.8797	10.3412	15.8667	12.4585	10.8194	13.4289	10.9678	12.8679	13.2738	12.4049	12.7102	11.1982	13.6843	9.61489	13.9319	11.4515	12.6959	13.953	16.0929	14.1603	11.4499	11.153	11.7058	11.0634	9.00085	17.532	13.0105	10.3585	9.77627	16.2586	11.343	12.457	11.2653	9.28933	10.6333	11.9234	9.50859	7.86975	11.4226	8.68299	8.84831	10.6072	9.08188	10.0447	9.84172	17.8746	10.9919	10.026	12.0478	14.2755	10.3279	10.2283	15.8106	15.4955	16.9099	8.85487	8.57516	10.6643	9.05311	9.92169	11.2506	7.75822	11.3714	14.6575	8.24698	13.9388	9.03149	10.3713	13.9357	8.78529	10.9346	8.52552	9.15178	13.0372	15.8262	11.0181	9.29186	10.775	8.93281	8.20897	8.00619	16.4245	10.7087	10.7496	13.9214	11.4017	10.6105	10.7798	10.735	12.9048	9.94851	10.8683	9.26515	11.5316	8.8857	11.2646	12.9534	10.8339	8.45368	12.2425	9.81041	13.1104	10.8325	11.4826	13.8057	13.4545	9.9935	11.5906	8.70044	9.85596	13.861	9.78005	8.48099	9.63154	7.12516	13.3427	11.6993	8.87437	9.95128	13.6481	9.48422	18.1562	16.6229	9.74096	12.7003	10.8458	13.8445	9.94046	10.8068	10.8466	8.92184	10.2504	13.9358	16.5356	16.6255	10.2257	10.7372	11.9868	10.9652	15.0199	10.0014	10.6049	11.7603	14.796	10.2077	12.3728	15.329	16.2981	10.6391	10.3493	12.6114	10.3182	11.2207	10.5736	9.81073	13.4662	15.1795	10.7202	11.5331	11.5504	10.1452	12.108	9.94193	12.7106	13.144	9.76653	10.3008	12.3387	13.1768	9.39682	9.99831	12.364	11.225	10.1163	10.621	9.29278	12.3472	11.3508	13.1029	14.7628	9.56967	7.32193	12.4978	10.3659	13.2209	15.0912	11.9882	12.6091	9.3733	9.83763	10.1795	13.1874	11.1631	12.542	9.56834	11.7337	10.3049	17.0833	15.7594	12.9724	15.1379	13.0753	14.5641	9.9629	11.5949	16.1173	8.52982	10.2567	13.7186	10.562	16.8605	10.4908	10.0025	12.785	10.4	13.7546	10.3067	10.927	11.547	15.4272	12.76	9.95172	12.8911	10.5803	9.5345	10.6424	11.2486	9.54882	13.3909	10.2425	10.1945	13.4171	10.0278	11.2176	10.532	9.21067	11.2784	12.2784	16.9599	13.5518	12.5971	9.07842	15.0371	11.8517	9.77972	14.5423	14.1178	11.3385	16.337	13.088	8.60028	9.26021	9.77857	11.1621	14.3737	9.63517	10.7745	10.7369	11.8725	13.0261	11.2477	7.67666	12.3331	11.5681	16.3658	10.8555	7.64313	10.6539	10.9941	11.8136	16.2241	11.5019	13.6056	12.8857	10.39	10.9257	10.5121	11.892	10.7626	10.675	10.3287	9.87606	15.0157	12.6708	14.877	10.3058	10.1685	11.3302	12.8266	13.1461	10.9099	10.6715	13.016	9.32778	10.3505	12.0108	9.97885	11.4725	10.0076	12.2726	8.93546	13.1618	9.74786	7.88448	12.6727	11.5394	15.1828	8.94661	12.6576	11.0885	12.1008	13.2827	11.1742	11.742	12.6804	10.4664	9.76736	14.816	12.9904	13.9043	9.33762	9.44149	10.8567	16.7313	10.5132	12.369	12.4104	10.0653	10.7925	12.5665	7.88142	9.05637	11.2789	10.5054	9.49605	8.69801	10.9403	15.2623	10.1145	15.0009	14.2128	13.7815	9.57743	7.67596	8.85829	10.1003	9.47513	14.79	10.0337	10.8479	15.2229	9.31129	11.4347	14.1865	9.2427	13.444	12.0242	11.0873	9.18686	9.18785	13.2462	9.00731	13.1336	10.3277	11.7073	9.87129	11.2935	11.3462	12.3932	12.3086	11.9155	11.7081	10.299	11.1851	8.71184	13.3869	7.69558	12.3365	11.9543	11.5798	12.3671	11.3732	11.4072	10.4021	12.6826	11.0126	12.8061	15.055	12.4472	9.23673	12.6338	10.8286	11.9179	10.2316	13.2243	10.1952	13.8488	11.7808	10.7707	8.77479	14.3914	11.8104	9.66463	9.48321	10.5253	13.5676	11.2117	7.74819	9.15785	13.9706	8.01792	8.42459	12.6209	7.17991	9.4028	8.17193	11.6581	8.88935	8.3474	11.1223	6.83415	14.0426	12.5827	6.29829	13.7391	15.4003	14.3884	9.61416	8.43379	8.82146	7.79701	9.19746	14.3652	8.33405	12.9364	15.3698	12.2668	12.134	11.7369	11.4373	11.9185	11.7556	11.9589	9.80864	13.8614	10.8763	10.3515	10.7529	11.2634	13.5061	10.9487	13.8602	11.6641	11.8192	14.3704	13.1633	11.4272	11.6036	11.8443	10.8887	12.5191	13.2041	10.49	14.3109	11.8714	12.5385	13.7433	11.1216	11.4231	8.21675	12.6852	8.75822	15.9293	13.0213	14.9636	9.60529	11.8039	14.3937	11.2264	15.701	9.0669	11.4236	9.68159	10.4435	10.2217	10.0883	9.87636	8.36501	10.3898	11.0262	11.4686	14.4252	12.4326	10.0705	14.4341	10.4542	9.78136	9.68877	10.2566	10.2624	12.7998	10.5507	9.48704	9.99464	10.5754	10.9096	11.4154	9.58007	9.78234	9.31538	11.6644	9.70183	13.1012	11.2755	8.44087	10.6723	10.4163	10.0557	12.6475	9.1533	9.24484	7.89905	8.85237	9.2353	8.26772	10.1024	11.9073	10.0428	11.106	15.4551	10.6203	11.0346	10.633	7.34252	9.4477	13.4122	11.2453	13.6817	11.754	9.95652	10.4557	9.62315	11.207	9.67578	10.9705	11.6224	11.7245	10.6796	8.89664	8.14619	10.141	12.9408	11.8985	9.79344	11.4396	9.69105	10.3909	9.05338	10.2831	14.0154	10.6341	9.385	11.1623	11.067	15.0075	8.57592	8.77215	10.5473	11.8824	16.1125	15.8049	9.83194	15.2265	8.6749	13.8975	10.1198	8.01625	11.264	9.02237	9.40067	8.41616	11.7337	8.41996	10.0264	10.0579	8.58984	8.3336	9.18115	14.2506	16.5256	11.3037	13.141	16.0109	13.9768	15.1139	12.5072	8.79279	15.1647	10.9479	16.7235	14.1251	17.9625	10.2385	14.6528	9.06366	12.4937	11.6617	11.0847	9.8141	11.2409	11.5081	9.35975	10.1961	8.68335	11.9576	10.5458	11.7461	11.6961	11.4869	8.88264	13.0668	9.41257	11.9622	12.7586	10.1518	9.5216	13.4218	9.19722	9.1025	8.80768	13.3069	10.8269	7.6865	9.20677	11.8581	9.11114	11.2194	9.96593	10.3621	10.0168	8.66924	14.1382	12.1983	12.6079	11.1935	8.0129	12.8969	11.0907	8.22448	14.0805	12.5937	14.4603	11.3904	10.9936	10.392	13.5524	9.21505	9.06878	8.62534	10.4217	9.25857	7.60288	9.41236	12.4445	12.6181	14.0866	10.0235	10.86	10.1211	9.71356	11.9824	11.0566	11.9139	12.0131	10.6304	12.5458	7.31107	7.94661	8.62607	12.0416	8.7046	7.54381	13.2459	9.93767	11.6924	7.81954	11.6707	10.8361	13.7125	12.6321	9.70269	16.9808	11.6133	10.1714	10.6595	9.15937	9.60288	13.2485	14.3398	11.6739	10.1534	9.89739	14.0184	10.9079	12.6525	14.0917	9.85689	17.2853	9.73488	10.8975	10.8787	10.3807	11.8763	9.95536	9.79198	10.9055	9.29094	11.4786	9.75622	12.8746	10.4295	13.3384	8.58233	10.3352	10.8595	10.0129	8.57743	11.2233	11.5854	8.62826	10.0662	11.3721	8.14873	10.9676	11.5219	12.1104	10.3985	14.1131	10.4705	11.8237	11.7568	12.5501	15.3947	8.46189	13.1075	9.9297	9.14466	10.2958	10.1968	10.9356	15.6144	12.5771	11.753	13.2126	10.9811	10.4824	10.3015	9.296	10.642	9.51846	10.3809	13.1936	10.8059	11.8908	14.5836	12.745	11.3781	7.98812	10.0268	8.84204	10.2997	10.9316	17.6979	12.0791	10.4681	12.0018	14.4393	7.65893	11.6688	8.09011	9.31402	11.2085	11.3274	12.9309	9.49446	8.84455	14.9169	9.37699	17.6658	11.0662	9.19377	13.8078	16.1312	8.95478	12.726	10.574	10.6964	11.0774	11.8212	14.6033	9.4816	10.7089	10.1301	12.6367	14.7555	12.5933	10.1644	14.4181	9.19525	10.6747	9.31515	11.7822	10.7442	10.3477	9.46189	13.0306	14.4048	10.491	10.839	7.63372	10.7618	10.4084	8.26209	11.4583	10.7909	13.9858	7.75154	13.3253	12.5662	9.56396	13.15	13.9142	9.50581	9.34718	9.95521	9.05664	10.6184	15.0325	10.3222	10.6812	13.76	13.5554	10.2289	14.2236	9.31764	14.3133	10.429	12.3657	14.2227	12.4985	12.0532	9.32576	11.7643	9.75872	13.4425	9.64872	10.0938	11.6097	10.9059	10.0941	10.8707	10.401	13.1299	11.4512	7.57818	7.74483	11.7363	13.9439	9.97542	7.9331	10.2115	11.3894	10.8013	11.1132	8.91379	9.87098	10.9875	9.81186	11.0458	12.634	11.2057	10.2688	10.0197	10.1614	9.78741	10.6729	10.1007	13.1009	10.0537	9.76437	10.6836	12.0855	10.0136	9.84345	14.0144	15.5746	9.50938	9.10119	11.1817	11.5666	12.4221	10.3925	10.5047	10.1467	10.7962	9.18289	12.3656	11.3011	14.9971	9.27519	13.1215	10.0073	13.4717	11.3569	11.4163	9.41447	13.449	10.5996	8.72656	9.90448	10.4133	10.4549	8.61139	9.19426	9.578	10.3086	6.2384	11.5501	8.54728	10.0954	8.71012	11.8807	9.12205	15.7037	10.1566	9.32665	14.5688	11.0591	9.84533	13.0464	10.9413	11.8812	11.163	9.90433	9.65625	10.1367	11.4646	10.2733	11.6571	11.1625	10.3788	10.9253	8.71562	10.1084	12.2119	12.3563	9.13289	14.2918	13.8648	17.4961	10.5293	15.2967	14.0254	9.67101	10.5509	12.4947	10.9291	13.5395	12.1531	10.2254	10.6087	11.3066	11.7344	9.55036	10.875	9.34563	11.5188	11.0397	9.75672	12.5772	11.1603	11.7825	10.9194	14.0854	11.7122	12.5074	12.7394	11.1549	12.2088	11.1317	12.213	10.586	12.636	12.5452	11.51	8.97728	11.1432	13.4561	11.7204	13.2108	10.9343	9.56224	10.5266	10.2661	12.4743	14.046	10.5064	13.7234	9.95143	13.2184	8.70009	8.71149	15.8351	9.53275	13.6544	10.1022	10.9238	11.6171	15.1751	10.6585	12.8482	13.7484	12.5449	11.8045	13.1776	11.0745	11.7769	9.48442	9.9409	9.94266	11.6368	13.6008	10.084	13.0151	11.2046	9.01792	10.9113	13.0755	10.6125	13.8248	11.6431	12.502	15.1646	10.9682	10.5237	11.1337	8.98783	10.0385	8.2031	9.01207	10.8003	8.98214	10.4861	9.95594	15.1321	13.1859	11.7053	10.0783	10.1522	10.5046	9.68282	11.9517	11.218	10.4817	13.8756	11.9184	10.7023	9.48099	10.9881	11.5292	10.0906	10.5804	11.6856	11.4787	8.77347	13.4798	11.6837	10.7561	9.89996	11.4686	8.05202	8.42249	11.0093	8.98356	10.532	15.5334	9.84408	12.3672	10.224	9.66924	9.70563	9.69697	10.5885	10.5329	10.7794	10.1452	12.035	9.61655	10.0639	9.88371	9.65821	10.9355	12.7695	11.6103	8.86202	12.4116	12.1011	10.0285	9.8805	14.1332	9.4187	13.3272	12.5354	12.9756	8.27473	10.2022	9.51629	13.4485	7.98584	10.1727	12.7006	8.78398	11.2218	10.7908	8.99831	14.3173	11.8875	9.49406	9.17792	10.2515	9.60566	11.6944	9.87652	10.3584	10.6382	12.1093	9.03755	11.2027	12.6012	11.6023	12.8416	12.6643	12.604	13.0875	12.0459	9.75505	11.0557	12.3966	10.6531	9.35226	9.51983	9.03947	8.75154	9.53916	9.73081	9.33695	9.93413	11.6861	10.571	10.9504	12.598	9.6101	9.52728	9.14083	10.0557	8.604	9.82464	8.96665	13.0277	9.6893	10.5188	9.7848	9.41785	9.45471	8.9384	10.9557	10.3781	12.8124	12.4655	8.70287	15.591	13.0519	9.13494	11.6031	10.5821	10.1097	8.16692	11.8977	11.808	9.20041	9.68212	11.6348	12.6723	8.69801	10.2892	9.98726	10.0139	10.187	9.43463	11.0318	7.94486	10.9873	9.44211	12.7916	12.0312	10.6646	8.2293	13.2424	11.3292	10.5867	9.5409	12.2607	12.7682	10.5201	10.1452	11.3954	9.82337	10.5281	11.4029	14.6567	15.5659	11.1042	12.8606	10.9874	15.6586	12.2594	12.7315	13.7435	13.0527	14.0742	12.1362	13.1877	12.5212	14.7974	11.7006	11.884	11.583	12.199	10.0972	11.11	11.9099	11.8811	10.6833	10.147	12.436	9.79815	11.6528	8.55574	11.0963	10.2298	11.2203	10.6484	10.3802	10.1924	11.5505	10.3371	9.6987	12.3098	11.4913	10.6182	9.16667	9.79523	10.5129	10.4933	11.6889	9.73809	13.9987	14.2449	13.1333	13.3847	12.3374	14.5169	8.58909	12.1694	7.97728	11.5713	11.5302	8.783	11.9134	11.8293	10.5825	12.4023	11.4068	11.9981	12.8834	10.5248	11.1026	11.061	9.00562	13.527	10.0391	9.88661	12.4362	11.6745	12.9755	9.95957	11.4855	9.91976	9.25644	10.4466	14.1272	12.6781	10.6371	10.6825	9.21626	10.8274	12.833	13.3101	13.2506	10.469	12.0406	9.64908	13.4542	10.4799	9.26068	11.8434	9.79831	12.6674	10.6726	15.6771	12.703	11.8509	8.43463	9.32328	12.3644	9.8283	12.9916	11.345	13.357	10.4165	9.67066	11.1876	8.97269	13.0037	15.2903	10.4136	10.9079	11.7016	8.21917	13.4079	10.131	9.11035	10.4397	9.0493	13.0949	14.356	6.88509	8.18933	10.8968	11.1066	11.0749	13.4065	8.9847	11.0157	10.4704	9.14593	14.2569	10.7114	10.9946	11.2847	10.322	9.8165	10.4612	9.24484	13.8444	10.198	11.3422	9.34385	10.4378	10.3087	11.9535	12.4803	11.5408	11.6166	11.6407	10.8473	10.7733	10.2291	15.8553	14.0815	11.5286	10.5703	11.6299	11.2431	9.83715	10.7202	10.5718	9.49805	10.002	8.853	11.5626	10.9862	8.837	11.0004	10.9829	10.3247	12.415	10.8985	12.3406	11.4437	9.8275	11.7907	10.6872	11.59	10.5199	10.7272	10.8065	9.09064	9.42689	8.37374	12.7299	10.0418	11.7213	11.451	11.2899	9.94574	9.59395	9.49745	10.9284	11.8905	9.94457	11.0318	11.0361	10.2257	11.3432	13.7205	11.7918	10.6469	11.1087	10.633	11.1992	10.6131	13.1634	11.2569	10.7202	10.3258	11.7678	14.9553	14.8502	9.40472	12.3293	12.2308	14.1414	10.0541	11.0873	11.1468	10.0196	9.46985	11.2276	11.7264	15.5322	13.9346	10.5282	10.0055	10.6622	11.438	12.8246	11.5317	10.7186	10.1732	9.94134	11.4255	12.0995	12.8067	11.0478	11.0285	9.76155	13.044	12.5316	9.13494	14.7225	10.03	7.926	11.1104	9.30264	11.5029	10.2885	9.13006	10.8903	11.5612	9.25951	10.2233	10.4711	7.91707	10.1812	8.91827	12.2976	9.62735	9.89966	11.029	12.2456	11.1401	10.6295	10.1726	9.27752	11.9608	9.08321	10.6527	11.1452	11.3401	10.8132	12.0444	10.9738	9.02015	10.6719	11.3232	11.4042	13.9868	9.8892	11.1948	10.9648	12.6413	11.4922	10.8783	10.8156	10.5997	9.85534	9.12205	11.8254	9.37547	10.5635	11.2179	10.0708	10.2283	12.0185	10.6207	9.26866	12.211	11.348	11.2846	10.0859	9.58815	8.2114	8.95099	14.8052	10.0494	10.7395	9.77314	10.6674	13.662	10.5606	9.44149	10.7309	8.24413	9.82305	10.1456	9.67842	9.85643	10.9267	9.47452	12.7124	9.98	12.2352	11.8646	9.93428	14.85	8.87836	9.57459	9.49625	11.4551	8.83099	10.4128	10.3785	10.3976	10.2201	9.16516	12.9366	9.68141	10.8709	9.89482	10.7034	9.41912	10.0192	12.1952	10.8979	9.89527	10.214	8.54458	15.4114	9.77033	11.6008	9.41638	9.62644	10.2224	9.11972	9.61765	11.8026	10.2204	11.7844	8.63372	8.80896	11.0239	10.0829	9.6268	10.6683	10.4291	9.19328	11.6818	11.8086	11.2499	11.6136	10.4652	10.2236	11.7232	10.6095	9.05447	11.3036	10.6359	11.5668	9.01011	11.3436	11.3012	12.0753	12.4443	12.2455	9.87006	14.6928	12.5266	9.72741	8.61324	11.9141	10.1712	9.58815	9.28425	12.1466	9.8283	9.61176	17.2987	9.73539	9.37003	9.44419	13.85	10.9549	9.89376	9.57781	11.9998	9.94017	9.80365	8.96376	10.7153	8.47452	9.0143	9.52337	9.15507	11.4912	10.3072	11.5796	10.1673	9.23146	11.1396	8.35931	10.778	11.6297	9.11608	9.29829	12.3414	10.2525	9.37025	15.5474	12.3138	9.94031	10.6059	10.2856	8.13955	9.63063	9.86419	10.8693	10.7018	11.0811	11.8057	9.52826	8.84894	11.5165	10.3215	10.6758	8.06016	9.2211	8.54458	9.65087	8.69139	10.644	10.3058	10.4049	11.1495	10.4811	11.942	11.1053	16.6517	10.924	10.9187	12.5959	7.72178	10.0889	13.5219	10.9659	11.2337	9.14873	12.0386	11.3767	9.35557	11.4748	11.0823	9.94734	10.8163	11.2399	10.8456	9.70217	9.67701	10.7046	10.2602	12.333	11.8385	12.1109	11.6627	12.9916	10.0543	10.5508	10.3995	11.3197	10.7745	11.5912	10.6089	11.0932	12.3192	12.636	12.2333	11.2938	9.10119	10.2841	11.9244	10.8246	13.2204	10.6322	13.7439	10.6231	9.76636	11.8246	12.1772	10.8546	11.3748	10.4038	11.163	10.5058	10.278	10.607	10.954	11.0916	9.78398	11.0974	11.4187	13.8406	12.243	12.6526	11.2198	11.3808	8.16993	10.8311	12.6121	11.2992	9.6879	12.5509	9.5844	10.3986	9.29209	6.8125	14.682	11.3099	9.80478	11.6616	10.7586	13.9575	14.2172	11.2928	10.1865	9.74668	12.3252	11.3071	9.47837	11.3249	10.0369	11.1834	11.0156	14.3692	13.3495	11.5596	12.9079	11.6218	10.5906	11.7623	10.7748	13.1503	11.4756	10.5741	15.7485	10.8481	10.3649	12.0662	13.3457	13.2555	11.353	13.6897	12.5425	9.00282	12.6598	10.3458	9.44626	10.9878	14.0203	10.1682	10.9937	10.1272	10.6139	10.1137	16.8128	15.9391	12.0551	10.9591	12.0821	8.21189	12.0811	11.8032	9.55075	9.40578	10.8279	9.74651	10.1575	10.7002	10.9499	9.59694	8.96405	11.6364	10.9678	8.59694	12.3243	11.9353	10.4444	11.1713	9.37134	9.20114	12.4377	9.70511	9.77693	10.1407	9.47897	9.21043	10.289	15.4724	14.7947	12.462	10.6505	13.5863	8.15634	11.5964	13.0782	7.31288	9.71768	10.0558	12.8152	8.70839	8.15634	11.213	9.87467	9.47269	9.80122	10.6852	12.9428	11.6407	10.0957	9.33985	10.3115	8.31288	10.3205	10.169	10.6521	9.80219	8.95536	10.3222	10.0938	11.523	11.6266	12.6996	8.3996	10.2131	12.3747	9.91842	10.2092	12.6026	9.22713	11.2046	10.6385	10.5457	7.70529	9.20823	9.81154	10.446	8.34651	11.59	11.0423	11.8741	11.2136	9.32035	10.0165	9.94559	9.91019	11.3373	12.8996	8.20994	10.4975	9.61029	9.3217	10.6991	8.51688	8.53489	9.54226	10.5665	8.63699	9.67331	8.70943	10.1056	10.9386	8.84109	10.7373	8.05745	10.9256	13.7527	8.69905	10.2962	8.17043	11.5785	9.29278	8.63154	10.2093	8.95449	13.4245	10.0345	10.6199	9.91886	12.0288	11.1577	13.4867	7.77149	9.69052	9.6907	9.48422	9.46291	9.33069	13.3876	11.5933	9.71905	10.8761	10.7034	8.52982	11.0956	11.781	9.54805	9.61287	8.7652	15.9949	12.6078	9.32012	9.81906	12.6198	11.2156	13.0947	12.3568	11.387	10.1491	11.304	8.53138	10.8389	10.4964	11.687	10.5953	12.3058	12.5552	10.8711	10.9572	10.7558	12.7134	9.61379	12.0349	12.8289	13.839	12.778	8.65642	10.2655	17.9234	9.95826	14.3599	10.2584	11.5426	11.4929	11.2706	8.43045	11.0993	12.5999	10.6888	9.87897	11.589	11.9667	9.81057	12.5778	11.0737	10.3761	9.31175	9.6994	9.7364	10.3718	11.8676	10.7472	13.5968	10.3506	9.78545	13.9957	11.1251	10.7813	10.9578	9.71184	9.26303	10.4216	12.591	8.886	11.4956	11.6084	13.5917	9.41532	10.5091	10.7166	12.1623	11.4382	9.95318	10.3465	9.45492	10.1539	10.9443	8.47695	12.7643	9.31334	10.4074	12.2516	9.56396	11.8084	10.0293	12.7873	10.1467	13.755	10.5742	10.6183	12.0456	10.5908	9.6001	9.57042	10.9744	10.2559	11.2323	10.9495	8.46597	9.96838	11.5534	10.278	8.31107	10.7601	7.74079	12.3698	9.85144	10.5672	10.4484	10.4336	11.7148	10.949	10.8738	9.88432	8.53372	7.03342	9.63045	8.24079	11.3789	6.23074	6.88264	9.21772	9.85907	10.691	9.14032	10.0812	15.3013	9.47269	9.92674	10.1161	10.4175	14.9976	7.48382	7.77281	13.5673	9.36216	14.1891	11.2667	11.1593	9.6865	7.80993	8.51373	7.87344	14.2762	10.8471	12.7677	9.07146	11.2856	8.48985	11.8565	10.1485	9.68562	11.01	10.5613	10.4052	12.8639	11.2091	11.6472	9.50323	12.3633	9.15	11.1285	10.9746	12.4188	12.371	11.6816	9.8173	11.9763	10.8826	9.95812	16.0032	13.7398	12.426	11.1872	10.5232	11.2044	9.36194	9.34873	12.637	13.5981	10.531	11.3744	9.95841	10.3552	9.893	10.0236	10.4694	9.51688	10.5544	9.77248	12.1259	9.56281	12.9008	11.5411	10.8405	9.75054	9.39532	10.0351	11.4237	9.60659	12.2388	9.43338	11.466	8.8933	9.19673	10.2736	10.1497	12.5726	9.4816	11.3479	7.37504	9.04248	7.49825	10.6278	9.94237	11.7746	10.1585	10.0669	8.95332	15.1882	9.74551	11.0559	7.98698	9.73522	10.3539	9.16667	13.8752	10.9176	10.1411	14.7524	10.8435	10.8323	11.4106	11.0339	11.0491	9.82146	10.9518	10.4774	11.3754	10.0436	9.64908	9.80816	11.5581	12.3828	10.7859	10.819	11.1308	8.82241	9.55861	11.6296	10.7081	11.9907	9.89451	9.06958	11.2291	12.8704	10.7766	11.147	12.1026	11.2811	12.8761	9.0337	10.3976	11.3267	9.40621	11.8414	14.1591	11.5537	13.271	12.463	14.7287	11.2398	9.98228	11.7386	13.4562	12.1498	10.7366	11.9704	11.1178	8.22545	10.8193	10.7248	12.1524	9.5155	10.9478	10.385	10.1943	8.95681	12.9653	9.42983	10.6558	9.2182	12.0012	10.3356	11.1105	10.2328	11.3138	10.7474	10.8056	10.7341	12.7692	10.9115	10.5328	11.0214	10.7104	13.0684	10.6769	10.2183	11.8294	9.94017	12.7414	10.5291	9.99901	9.38133	9.82432	11.9516	10.7134	8.27053	12.0513	11.6467	11.0747	12.4458	10.7121	11.5873	10.2219	9.63445	10.6456	9.27775	11.2557	11.6882	14.4461	11.6864	8.7866	12.827	11.3477	8.91439	9.55631	8.43212	10.8857	14.4162	10.7993	11.2614	9.86929	10.922	11.3343	10.7496	9.33673	11.6819	10.3765	10.5975	9.37656	10.8612	11.2632	13.5858	11.1883	11.3947	11.8225	9.81057	8.83099	9.26608	9.46475	11.012	8.41827	9.91946	8.01235	11.5337	11.3059	10.3115	11.384	11.0458	12.1925	9.5691	9.94471	9.95565	12.1914	12.3843	12.379	10.6974	11.394	9.83652	11.123	10.8764	9.86093	14.852	13.0347	10.6331	9.18933	9.40982	9.60566	11.4629	11.9322	13.4559	9.72076	9.28864	10.0049	10.6223	10.4479	11.3074	10.1541	9.23769	11.0724	9.24888	9.86959	10.4537	9.38737	8.29783	11.8874	10.7604	10.2621	9.50263	9.49566	16.5609	9.10093	10.2329	10.4276	13.3835	7.92719	10.1106	11.0118	11.7921	10.7008	10.3933	9.44564	11.9883	12.9561	12.2525	10.6484	11.7188	11.6703	11.5442	9.37634	10.8728	16.1099	11.3639	11.7537	10.3422	11.8979	9.63227	9.49506	9.55938	11.0093	13.132	10.8279	9.271	9.8756	10.6714	10.9332	10.794	9.05039	10.5561	14.0683	9.45018	9.88646	10.9823	12.6217	10.2517	9.65964	8.62461	8.66888	11.6579	10.8357	15.1249	10.4673	11.1682	9.49305	9.76868	12.0586	11.2893	9.82734	9.10852	8.46475	10.6257	13.9488	13.7663	11.4075	14.925	12.3995	10.4723	14.0061	10.5292	10.2432	8.54032	10.9635	9.22473	9.59208	9.89694	9.52689	12.1886	11.3872	9.42206	9.22424	10.5826	10.5306	9.80961	10.6677	12.3301	11.2448	8.9472	13.2786	12.6062	10.4523	8.7761	10.0031	10.8598	16.8075	9.56167	9.09698	10.849	11.576	9.23218	10.8696	8.53021	9.38111	9.48804	13.1045	11.4992	11.034	9.51747	10.1413	9.86774	11.3752	11.2035	10.4764	9.78741	10.2248	9.41595	10.7952	9.63952	9.75606	11.9905	10.4647	10.4537	12.2851	10.3498	10.6451	12.6107	10.0681	12.4124	13.7321	9.75789	11.1478	10.8098	12.04	13.1777	9.9297	12.4491	13.1733	8.79507	14.199	9.93103	13.1015	10.2993	9.53625	8.99209	9.90494	9.36938	13.9578	8.4814	13.4494	11.1089	11.4101	10.2772	11.291	11.0719	12.2611	9.6498	9.00141	9.21018	9.84972	9.94222	9.65249	10.415	10.3515	11.0165	9.81634	10.8535	9.87175	13.5507	10.4235	9.57024	10.0067	9.75238	9.95405	9.67983	12.7385	9.43171	10.4354	11.4575	9.76852	11.4962	10.1844	12.6267	9.73047	9.34829	9.17742	9.80332	7.09487	8.87129	12.3059	9.15735	8.5611	10.4675	9.79669	7.71287	10.0161	10.1053	10.5116	9.11218	8.99859	11.2924	10.3164	8.85611	10.084	10.4554	12.4133	9.68036	9.48261	10.5201	11.0435	9.3966	10.2838	10.6594	10.1198	10.75	12.8629	11.0609	7.36194	12.6663	8.65642	11.2501	10.6162	10.0434	10.4246	11.7773	12.516	10.0233	12.9918	13.6574	11.2167	9.81682	9.7364	13.2075	9.92481	9.88753	13.984	9.94764	13.4726	10.3078	12.8272	12.6855	9.21456	10.396	9.99887	14.8366	13.9453	10.2073	9.63009	10.4815	10.3122	8.58421	9.33181	8.91139	12.2714	9.37417	10.901	11.2231	10.4657	11.2123	11.5201	10.1752	8.507	10.28	11.9273	10.514	11.1337	10.6503	8.90298	8.80832	13.1651	11.0563	11.6719	9.38219	10.0748	6.99548	13.9949	12.1515	9.70857	9.28633	14.6071	12.5991	10.1933	10.4102	9.98954	12.0122	10.013	9.95826	11.1009	8.89633	9.66995	14.3359	8.52982	9.61268	14.8178	10.6229	13.0177	12.3026	10.3523	13.3538	7.88448	9.43463	10.2838	8.66995	13.2803	8.837	10.3679	11.6771	12.8188	10.758	10.8457	11.0037	10.632	11.8239	11.2388	11.8166	10.6237	12.9365	7.60955	11.4532	9.42647	11.8119	8.42249	10.5606	8.18488	10.7264	9.99647	8.15381	10.1422	10.128	10.6058	10.4679	11.4181	12.4717	10.3845	11.7073	10.3758	12.8728	10.1227	9.037	10.1364	12.025	10.756	12.3582	10.6133	9.85175	10.7116	10.4267	10.4966	12.3877	10.5532	10.9649	10.7011	11.0587	9.79425	11.9743	9.2731	11.6604	11.6574	12.1406	11.6882	10.3628	11.0142	10.6819	11.4864	10.937	10.9441	11.7252	12.5477	16.5469	10.6023	12.4019	10.5406	11.1308	9.93826	10.576	10.4762	11.8215	10.9508	9.65732	11.9995	11.8371	15.7651	10.4152	11.6877	9.88142
HC	HC	1	36-40	23.42	0		10.5257	8.79019	8.39874	11.0662	9.95099	9.3403	11.3818	11.4019	10.7259	10.1211	8.0207	10.7416	10.5933	10.5042	7.75087	9.98456	12.7234	9.53586	10.3399	9.51629	14.5192	10.7042	10.0561	11.5117	9.49586	10.6964	9.98399	10.6159	9.76669	11.7759	9.59134	9.648	12.679	9.70701	11.5772	10.2503	10.3705	10.3547	11.1297	8.20359	11.0197	9.982	8.88173	9.97355	11.8776	11.2289	11.2913	9.55708	8.75656	9.4733	9.01067	12.0602	9.80623	11.5408	13.1713	10.3111	11.8933	11.7193	9.84455	9.83542	13.0167	11.193	10.3614	11.6969	8.51964	8.52121	11.9877	15.8473	8.87252	10.6975	7.90087	9.93708	12.7712	12.6672	10.3427	9.631	11.2623	9.04767	11.5266	8.14822	7.63081	10.0351	10.8708	12.8907	10.501	9.05582	10.0945	11.0809	12.2091	12.6357	7.6575	8.66391	10.1845	10.1375	10.885	9.02818	10.3886	11.2383	9.52709	10.7784	8.39189	11.9019	10.89	5.74147	11.6046	10.7071	9.32418	10.4298	10.8312	8.60844	8.19426	9.86295	8.78823	9.7738	14.551	9.8141	8.58609	10.013	9.31288	11.1077	9.7187	9.29071	10.7861	10.0757	9.84156	10.1417	9.42543	11.3256	6.87036	11.0766	12.3911	9.23122	10.9198	10.1032	8.27891	12.8521	12.1871	9.6193	12.6059	9.67066	12.147	9.52845	8.9867	11.0668	9.02265	11.0125	10.158	9.62333	12.9127	10.033	8.01514	12.3242	9.69296	11.8003	11.1813	11.2397	9.41088	10.2223	12.812	8.76918	9.55823	9.3226	10.923	12.4866	10.1769	10.6673	8.8759	8.24174	8.0268	13.4202	10.9571	9.0669	10.0208	8.23506	11.8466	6.48704	8.34651	7.51491	11.2703	9.07975	9.29737	8.82559	9.16591	12.4086	10.4588	7.73335	8.87498	9.11998	6.99548	7.50383	10.3419	9.80687	12.7668	11.1192	13.3432	10.1594	12.8627	12.551	7.51254	12.1459	10.8906	9.23554	11.6755	9.06905	10.6221	12.7783	9.76188	10.8541	11.4054	10.1307	8.90779	10.2337	8.91737	8.09117	14.2698	9.39789	13.6292	9.99393	12.0195	11.6284	9.21335	9.61158	9.21164	11.9809	11.467	10.2167	12.4473	9.3031	8.48301	9.42522	10.4977	9.9359	10.3208	11.0975	10.5971	9.22882	13.1523	12.9229	11.4179	10.9776	12.366	12.8745	11.2028	11.6435	11.4709	10.8289	10.2615	10.9247	12.2995	9.04439	10.3983	9.60251	10.0482	12.6485	13.8679	11.6654	9.50303	11.9462	9.61637	6.81506	11.6884	11.2574	9.25408	10.9097	11.1788	8.88142	9.34806	9.39553	9.41172	10.0189	8.82114	11.8017	13.604	11.9964	10.794	10.6618	9.27496	10.5836	10.9077	11.0235	11.558	9.59656	14.3644	10.4723	9.59021	10.2319	8.83479	12.447	11.1344	11.8391	10.545	9.99053	15.0066	10.1127	12.4434	13.6155	9.55995	11.7893	9.78741	8.58007	10.9306	10.8649	12.9865	11.5591	12.3994	10.3129	10.206	8.75154	11.5085	9.25432	10.5458	8.45861	9.6756	11.0702	11.5842	10.1147	12.5657	9.77017	10.2649	9.90749	8.74046	10.7512	11.7462	12.6046	9.07494	9.00253	12.2393	10.5225	7.8759	12.2144	9.75822	8.84392	11.6439	12.5925	10.7172	9.97255	9.83004	9.51373	10.6964	10.6364	11.6739	10.6592	10.1427	10.6846	12.7311	10.3263	9.37091	12.2397	11.5322	11.7568	9.25267	9.41616	11.8732	11.0828	12.1637	8.60474	10.2906	11.5103	11.5556	14.7893	9.97241	13.0557	11.7461	12.2644	13.3367	11.7462	9.69905	12.9866	10.5817	9.578	9.1955	12.2374	9.93281	11.4653	10.8385	7.76686	12.3754	11.7241	11.5878	11.8755	8.9257	14.8943	13.7338	13.9093	10.3216	10.1514	11.5027	10.7162	11.9675	12.387	9.16667	9.21018	13.6773	7.98925	10.242	11.5803	11.4002	9.50164	10.8037	13.7641	12.4822	9.71853	10.4554	11.5222	8.76388	11.0616	9.979	11.1536	11.6095	10.053	11.6531	10.6364	11.5003	10.85	11.8195	7.84486	11.2632	11.4303	11.0551	12.0575	11.1879	10.6383	10.6552	10.2846	10.555	11.1374	11.5379	11.3569	13.4103	10.3976	9.45389	10.5013	8.6851	10.6352	14.2684	11.0027	9.86805	10.2769	8.25125	13.2953	10.836	10.3961	8.62059	9.51432	11.9337	12.1858	13.3267	9.97441	10.8093	11.373	13.2487	11.4464	11.0551	9.74685	13.2997	11.7072	10.8897	10.9814	11.4048	9.57535	12.4391	9.07922	10.3927	8.76155	11.2822	11.2508	10.8666	12.2266	8.20506	14.176	10.9562	10.2866	11.4088	8.94866	11.0753	11.018	10.762	11.5845	12.4439	8.15178	12.7831	14.8039	10.7357	10.6847	11.7356	11.5061	8.04658	10.0169	9.8009	13.0548	10.2654	10.9038	13.4032	11.0898	9.66747	12.2647	11.9082	12.0866	13.2746	10.1706	12.4176	14.358	10.9872	8.94749	10.0914	9.52258	11.421	11.8248	8.53372	10.6197	11.0967	11.2518	11.7332	12.6644	10.7357	15.9338	12.4085	9.61618	12.944	10.4045	13.7885	9.88524	9.50283	11.4938	10.2529	10.0093	12.3052	10.7378	11.8229	10.4993	9.07708	12.7978	9.40578	11.0116	8.13545	10.7837	9.03755	11.5456	10.3132	9.83652	9.56186	13.7343	8.91439	8.89239	11.6084	9.78349	10.1539	10.8955	11.1275	8.32553	9.38802	12.5515	12.9154	9.73843	8.82496	10.6412	9.783	9.74416	10.4382	12.2731	9.77429	9.47147	13.0281	12.9755	14.3417	11.0981	11.3839	10.0814	11.1182	8.47168	12.1405	14.0741	13.0105	10.758	10.3611	11.0126	9.41532	12.174	12.4474	9.04166	7.24031	9.61232	10.9769	9.78725	13.8839	8.6987	11.843	12.1168	9.03094	9.25148	10.9331	12.1028	12.8964	8.13802	10.2613	14.2011	11.9034	11.176	10.4339	10.8967	14.3736	9.69714	10.2796	11.6548	8.4508	7.77808	9.94895	11.0049	11.9141	9.87805	10.4354	8.93428	13.2352	10.3029	9.44419	8.30879	8.98014	12.3106	7.26772	9.02486	8.43671	11.6798	8.3733	10.1417	10.1101	9.96694	10.6072	9.36019	10.9051	10.1792	8.70356	9.63427	8.86851	13.6066	11.1056	8.55651	8.22062	10.6156	8.73098	11.0857	9.39618	9.2353	12.5812	9.40109	11.2753	10.0807	9.02597	12.9264	10.9936	11.5342	10.6669	10.741	13.0623	10.7105	10.9375	13.4785	9.33494	11.8945	9.7487	10.3006	11.1148	10.1845	11.3829	11.4961	9.29163	8.0433	9.4132	12.998	8.96116	10.8414	11.7674	11.6397	11.2242	11.0107	9.7445	11.2138	11.9493	11.8929	10.8513	11.0385	10.1717	11.7934	9.09908	11.7442	11.2872	9.7766	11.555	10.7047	11.4575	11.3311	11.4563	10.831	9.82369	10.3227	12.8086	12.3773	11.7372	13.4611	8.7252	10.8094	9.86388	10.8242	13.7146	13.7236	10.3927	10.8103	11.9095	11.7209	12.174	12.1483	11.2091	10.0633	10.016	9.71716	8.75389	9.90764	10.5275	11.8987	12.9006	10.773	11.0049	10.8954	10.7338	9.98698	9.54767	9.90343	11.2361	11.0682	12.5018	9.00338	11.3092	12.5043	9.92318	11.8754	11.5889	14.0278	11.0699	10.6034	12.7031	12.642	10.0279	12.9677	10.5392	12.1151	11.168	9.23984	12.1675	10.3323	10.2554	11.2646	10.5795	11.0002	11.6073	11.8533	12.2672	12.416	12.0421	11.315	12.1715	11.3563	10.0105	12.1149	10.6515	11.5221	11.7988	10.7654	10.9236	10.9448	9.98542	13.4677	10.6897	9.56186	12.1739	11.158	11.6614	10.5816	14.6303	13.3388	11.4799	12.5638	10.3933	12.3131	9.99746	8.51728	11.3862	10.4002	11.6251	9.77479	10.8147	8.71253	11.8007	10.9827	10.9866	11.1243	9.47917	9.41045	14.1956	10.7913	10.2347	11.0794	10.8605	7.31922	12.8407	9.53702	10.8315	10.4812	11.1172	12.0079	9.32823	10.0921	10.9163	10.892	10.1675	9.93546	9.23554	10.2479	11.0955	11.2885	9.45882	10.4031	10.678	13.7171	11.8913	10.3686	10.2478	10.9353	11.3168	13.7259	9.8631	11.3315	11.4559	11.0072	8.68054	9.68141	10.6191	8.79831	15.6796	11.5092	10.482	13.4869	9.56891	11.0172	9.29186	8.55075	9.60233	10.3272	12.0079	9.21505	9.04494	8.71905	15.032	10.6913	10.0028	10.8653	10.1351	11.8894	10.2153	10.6313	11.8622	10.4644	9.82814	10.262	10.2562	9.11348	10.3828	12.1477	13.14	9.27426	9.35094	9.83684	14.3077	10.5	11.5785	10.4876	12.3136	9.31334	10.2786	11.778	8.90026	10.9338	12.0565	10.1003	13.4056	11.8843	13.0105	9.39468	10.9327	7.99887	8.86481	9.16063	9.91229	10.8752	12.714	10.7328	12.947	10.4582	13.0303	11.0327	9.29301	10.528	10.8835	9.8933	13.9761	9.11738	9.64295	12.1132	11.8282	9.45039	12.4728	10.3662	12.3028	11.491	10.8867	12.2225	10.1606	12.8077	10.0011	13.7624	7.70943	12.6791	9.25974	10.7344	11.3744	12.66	9.6248	11.5081	9.78856	11.5884	13.0705	11.139	11.9642	9.37678	10.4483	11.5213	11.8106	11.4951	9.84784	10.1056	10.6743	11.0061	9.68229	8.66853	10.4386	8.95681	9.24127	9.4672	12.4295	10.8594	12.6364	10.2516	12.4809	12.4372	8.27286	9.52845	9.33427	9.17642	10.2354	10.3232	10.9159	10.9372	8.71012	9.85565	9.91842	12.0386	9.52395	9.74332	10.2739	10.6604	10.9437	10.4423	12.8984	10.5108	9.79051	8.8009	14.4666	10.5217	11.8554	10.8282	12.2474	9.86743	10.9742	10.842	11.3375	11.4664	10.7062	11.5451	9.37764	8.6388	11.661	9.40131	9.83573	12.9262	9.72792	11.4497	11.9857	9.53138	10.6818	10.0214	9.81634	10.4145	10.2215	11.0123	10.244	15.0661	10.6965	11.3834	11.6204	13.7538	11.2595	10.4071	10.2832	11.0294	7.98242	11.6558	9.57535	10.4242	12.7384	11.4282	8.94339	9.38154	12.2635	10.2123	12.8368	11.5871	10.4695	8.14211	10.4003	11.5039	8.50978	9.42459	8.77446	12.5778	11.5038	9.88829	10.1511	13.1265	12.873	9.82066	8.79701	15.6004	7.41447	10.6813	9.195	10.0712	8.30879	10.2619	9.12153	11.8037	10.9572	8.32373	8.94339	11.95	10.9918	9.3696	12.1815	12.0549	9.67649	10.1682	8.54032	10.4404	9.81009	12.9183	8.76818	12.6531	13.306	13.405	10.6875	8.89482	10.8676	11.2189	13.5202	11.3679	8.73437	10.9091	10.7572	13.4951	10.372	11.0238	10.5121	9.74953	10.3145	11.0771	10.7938	11.0699	12.0301	9.23266	13.6083	11.5123	12.2483	12.739	11.548	10.7855	11.3389	11.8271	11.9817	14.8396	10.4846	12.683	9.85922	15.9141	11.364	12.9171	13.1819	11.1921	12.1371	12.7099	10.5352	8.21286	10.6131	12.4277	12.132	14.0072	10.8723	10.847	7.96174	11.0322	13.8906	8.04056	9.7364	10.2246	9.78414	11.7372	10.0771	11.2291	11.5243	14.5522	9.60177	10.7012	9.21164	11.5964	11.9066	10.824	12.9545	8.5216	9.19476	9.11868	10.8965	12.3759	10.0703	8.6575	12.3838	9.6994	11.1877	11.2774	9.55746	10.2619	12.3371	8.14822	9.37808	10.5953	9.26491	9.59208	11.7805	12.278	8.65678	15.2664	8.9952	12.0957	10.596	10.3654	10.6919	8.2891	10.3271	13.3685	10.261	11.8931	15.4695	14.2039	10.7308	10.4718	10.9784	11.1372	13.8844	8.90298	10.3744	12.3418	11.6871	11.8884	8.98014	11.2508	13.3819	8.97699	13.0143	11.0033	11.7536	11.5381	9.69035	10.2282	11.3224	13.3907	12.236	10.1821	13.3073	14.4097	10.5697	10.5278	10.7075	11.3983	10.3674	10.4853	11.145	10.8778	10.289	9.83558	9.87191	10.7416	12.735	9.06447	14.2125	9.93973	10.6321	8.93103	12.473	9.18982	11.135	10.2559	9.89618	11.2605	9.92452	8.58383	11.0186	11.9246	11.4118	10.0128	13.7688	9.16842	11.6267	10.0389	10.7604	10.364	9.81586	10.2244	11.4422	10.766	11.7609	10.5922	10.5309	9.271	10.5592	9.85751	9.0433	11.4536	11.7129	9.49225	12.5966	15.0905	9.82845	9.49605	9.2075	11.5311	9.82941	8.04821	12.0716	10.184	9.02735	13.1959	10.0604	13.0152	11.1459	10.1901	10.31	10.8978	10.3882	11.7165	8.48341	12.5506	8.36632	9.07012	12.781	13.3138	10.5341	9.28147	13.4304	12.912	11.1342	9.13545	9.6339	11.5693	10.9914	10.8591	12.0099	9.6994	13.0803	9.44956	9.23673	9.38952	12.575	10.7902	11.1049	8.88387	11.2013	10.4177	9.42941	9.28586	10.3812	9.79051	15.1729	13.1585	8.99548	8.36763	9.63699	10.8616	9.04549	13.0241	9.6319	17.738	11.9977	10.0729	13.4818	14.905	10.569	10.2614	11.7476	13.7809	11.0905	11.2498	9.01903	10.3659	11.7395	11.1471	10.866	10.3201	8.69627	10.9915	10.6571	9.22255	12.3305	10.293	9.11087	9.49406	12.8871	11.5578	14.2395	10.4072	10.7756	10.1665	14.7424	10.9503	12.2983	15.9349	10.1558	11.6975	11.8608	9.00871	10.1749	10.7912	9.5919	14.5591	14.7764	12.6117	8.37591	10.0946	9.56377	10.2839	9.60437	11.48	14.04	10.7664	10.1017	12.2978	9.06286	12.2858	8.44626	11.0497	11.6319	9.5159	10.3163	10.9931	12.1513	15.4138	10.8616	9.8088	10.6538	9.74079	12.0866	11.3161	11.4621	12.0816	9.20799	11.9371	11.2849	10.309	10.5899	10.3213	9.33829	8.6858	12.6239	10.9777	14.372	13.4486	11.4683	11.0429	11.4856	10.1503	9.30447	11.3033	10.3807	10.084	8.44501	11.1498	8.75489	12.0008	9.82559	10.2678	9.89603	12.6358	9.92006	11.7756	11.1056	11.0453	12.5732	10.8785	9.13289	10.3852	9.35821	11.274	11.168	9.99223	10.495	12.1388	11.0576	10.539	11.0845	10.7571	9.224	16.9719	11.2718	9.81666	11.2485	11.7577	14.4564	10.9163	8.64818	11.9852	9.59171	9.02791	8.53877	10.6104	15.5231	9.36567	10.6232	12.919	11.5642	10.3722	15.0563	12.5411	9.8458	11.5257	9.08082	9.66285	12.834	10.8324	12.9379	11.2454	11.2241	10.7772	9.28239	8.39703	8.94398	11.0971	12.0943	10.586	11.2145	13.5932	17.9636	9.16641	10.0185	11.7448	12.3799	11.8223	10.2212	11.214	13.4557	11.1218	9.43108	16.4959	11.4779	10.8635	10.6959	13.3854	9.38974	10.8346	11.4427	9.53741	10.3495	9.34806	10.64	12.0373	10.8806	15.6724	9.95128	13.1706	12.5511	11.3076	13.0498	9.39425	11.4596	11.1456	11.782	9.99506	11.3305	11.0765	9.7807	12.7566	11.1485	10.2421	9.6648	8.37895	9.61545	12.6812	13.5198	12.9621	10.5836	10.1285	12.631	10.0821	15.7471	14.6718	10.6991	10.8174	10.5109	11.3017	10.348	10.1892	12.8756	11.6587	9.81266	9.19377	10.1966	11.9677	13.2859	10.2502	13.2583	9.29623	9.23721	7.75822	11.7737	9.2075	12.725	9.57988	11.3643	11.6269	8.69697	10.447	9.11686	9.0864	11.2853	8.99605	12.5247	12.8362	10.1243	13.1978	7.47168	9.93575	13.0886	8.55804	15.0568	12.1164	10.0937	13.3054	13.668	12.0101	10.3487	10.2209	11.3776	8.926	11.1238	12.6676	9.35623	7.17891	15.1733	8.78202	10.6445	10.4606	13.1246	9.78725	6.57289	11.6274	8.40514	13.1503	9.74853	9.60363	9.89163	11.2597	8.13443	11.4911	10.3194	8.7866	11.0245	14.5347	11.3981	8.6886	12.8517	11.324	11.4042	9.08348	9.10722	12.0225	12.6098	9.96087	8.80832	10.6067	16.5506	15.1198	9.07601	10.7148	10.2105	9.82861	13.4733	7.57818	11.2898	14.7754	10.6253	9.06636	12.6215	11.6026	9.28007	11.6507	12.9483	10.2469	9.76055	12.3655	11.4574	10.482	11.4245	13.1416	11.5666	11.5951	11.5958	10.2454	10.0196	10.9508	10.1417	11.9527	10.4557	13.6852	11.5248	12.1765	10.5364	14.298	9.30652	11.2404	10.6728	18.1565	13.4744	10.7765	14.034	17.8701	9.58965	12.9611	11.0115	9.76022	10.0267	11.1497	11.4109	10.4953	9.3199	11.7013	11.7157	11.8311	13.9688	14.4368	7.91049	9.78169	12.052	10.9287	13.1043	10.0666	10.5326	9.93973	11.1729	9.03094	9.12335	9.43505	14.0037	14.7735	12.0786	9.31786	10.1505	10.7025	8.07146	12.9759	13.6672	13.4626	9.92615	10.8654	10.2132	10.0505	10.6815	9.76105	10.6142	10.4722	10.9171	10.3608	10.7683	11.6959	12.4238	13.1237	9.22834	13.3489	16.6976	12.1689	16.3637	11.3912	13.8785	12.2837	7.98071	14.8622	15.5184	10.331	10.4709	11.328	11.5757	13.9769	10.7833	11.1868	15.6321	10.1397	11.8157	13.2269	12.315	13.5168	8.61471	10.3703	8.91349	10.5655	10.1769	13.2942	9.32215	10.7684	9.88813	13.3673	10.4241	11.4297	14.1247	12.5525	15.9782	11.8978	14.9184	12.1153	12.2078	10.5034	10.6214	12.4385	15.9321	12.054	12.1451	13.9985	11.8576	10.6798	12.3578	12.242	11.93	13.2117	10.4338	9.66924	10.8919	12.0286	13.2375	10.1413	12.7104	7.04876	11.7129	9.42522	9.96492	12.7786	10.8313	10.1101	16.7438	10.351	9.99181	8.83605	12.1623	10.5147	12.9759	11.0285	9.4674	11.7234	14.4086	10.705	14.0921	10.2612	11.8528	9.13006	12.3202	11.6249	11.6041	10.0182	9.83067	8.96174	10.2419	12.3469	11.3769	12.3787	8.21432	10.9027	11.3629	10.9064	11.0458	11.7337	10.3088	12.263	9.2588	10.3515	9.5214	8.87129	11.0939	11.8733	11.69	9.96838	9.06097	10.6538	11.1559	10.6733	10.6648	12.5787	10.0337	15.7995	10.1663	9.03617	9.01542	13.1301	7.85549	13.8013	9.34917	12.0053	11.9515	11.9155	15.8739	13.1496	12.3682	10.2619	12.0348	12.3707	10.6727	14.2694	12.0486	10.3352	11.0984	8.77083	7.92659	10.7953	12.8998	12.1472	10.6399	10.938	10.7125	11.8214	10.8269	11.3949	10.6014	13.9006	9.23194	10.0225	12.6453	12.0685	10.7486	8.33047	8.64241	10.1874	11.8555	10.8489	12.1557	10.2587	9.72332	12.0887	11.06	11.6598	9.07119	12.1006	8.99605	9.6299	10.4911	12.1741	17.0928	8.90959	12.6592	10.7642	12.5673	11.7068	9.80607	10.4619	7.77017	12.1001	11.7241	11.5873	12.1833	11.9683	8.92303	10.0153	10.9842	11.2457	9.7936	12.1726	16.5844	13.1954	14.7885	11.0163	10.419	13.9433	8.69105	13.5442	10.1055	12.2248	13.3118	10.9035	9.27845	13.1773	12.5689	11.2883	11.4124	10.0608	10.3238	10.9476	11.9154	13.7105	10.774	9.42815	8.55612	9.9952	9.37091	11.508	8.48905	12.2509	9.93089	11.6901	9.10722	10.9276	9.96751	11.057	11.1377	11.1293	11.0086	10.1813	10.0338	10.5062	12.7093	11.8435	15.7698	10.7703	12.4009	11.4247	11.8353	10.2573	10.7588	10.6477	12.1852	11.091	14.5575	14.3407	9.42164	9.17916	12.7461	9.41891	9.87129	11.5189	14.4497	10.5882	13.7353	10.8222	16.5532	9.90674	14.7904	11.6504	11.9648	9.87221	9.36807	12.3452	11.9696	12.4159	12.7591	10.5104	8.66213	10.142	15.8334	10.9956	8.34341	13.1744	10.0951	14.2647	9.62662	10.8246	10.8327	10.9973	8.72007	12.2743	12.6635	11.8892	9.86697	13.1064	15.0376	9.63934	12.1928	12.8625	9.40875	10.3797	9.19648	10.7745	12.2934	8.22689	10.8328	8.67455	10.1614	8.83479	10.5681	10.5931	11.6754	10.3261	9.47958	14.2594	9.14415	13.1652	11.6499	9.09117	9.66516	10.249	9.70494	11.3365	12.1397	11.5683	10.266	10.5801	9.76951	13.9667	10.6521	13.4389	9.24603	9.04876	11.2574	11.8332	8.77512	11.6653	12.203	9.88295	13.3042	9.791	9.17193	9.46189	10.9936	10.8313	7.6837	11.1503	11.8451	9.40216	11.9543	14.184	9.6215	13.4792	11.5005	12.6454	11.5758	10.4827	11.3238	10.3627	8.71459	10.4382	10.125	11.0096	9.84345	10.347	10.6692	9.90358	14.7307	10.2016	10.9956	11.3214	13.552	12.8966	14.4834	12.2312	9.65374	9.70839	11.3088	11.3075	12.3769	12.9441	8.09698	12.2837	9.14109	11.2582	10.4802	15.445	14.0402	11.1058	9.34141	10.6682	10.0067	10.0433	11.5113	9.44336	8.34474	11.596	9.2341	10.0728	10.5932	9.87836	10.2528	12.1099	11.2657	14.3006	8.78921	9.51531	10.3639	10.7257	11.7311	9.61526	9.67631	10.4556	10.7431	12.4133	11.1243	11.511	10.3313	11.428	14.2952	10.7942	12.5841	10.5519	10.4697	8.39532	8.90026	11.1826	9.86093	11.6449	9.4816	11.4175	11.3302	11.1013	9.52356	10.8234	9.9205	11.1424	10.7124	11.2486	12.0992	11.4052	10.6567	12.3905	11.3796	10.2005	11.9238	13.6024	11.4448	11.7206	12.4213	12.0542	9.35006	11.4681	8.58984	10.4775	10.4815	9.34961	12.2917	10.1532	11.953	12.2115	11.0286	9.15684	13.3545	12.196	8.48905	14.6185	10	11.3969	10.3573	9.84031	12.6501	11.572	11.67	14.5284	9.83131	13.8276	9.57061	11.543	11.1448	14.5594	10.5227	10.0596	9.29462	9.5263	9.65302	11.6861	12.433	11.9537	8.48945	9.39938	12.8866	11.5068	10.0924	9.58928	9.108	9.26889	9.94632	10.7547	9.54168	11.869	10.0768	9.56701	8.91946	10.8078	9.46883	10.7284	13.9034	10.3657	11.0422	9.97642	9.93428	9.61084	11.4226	11.7431	11.4163	11.5133	12.5643	10.3959	11.6909	9.76918	11.7085	10.7132	10.7144	9.40557	10.7037	12.3498	14.0392	10.2909	8.47208	10.879	10.2934	11.0543	9.64422	11.3655	11.5597	11.3706	9.3626	10.6935	8.90569	10.2633	11.0277	10.1619	12.1477	10.0395	10.9014	13.8371	14.1149	10.8083	8.65177	10.3436	11.7974	10.952	12.4853	11.5863	14.2913	9.92837	10.5403	10.3051	9.10538	10.564	13.2825	10.5627	10.9785	13.6288	11.0176	8.78431	10.9845	9.67083	10.0549	9.40535	10.8996	9.58233	10.6818	11.305	12.9398	11.5649	12.113	10.3793	11.4135	11.6397	10.4135	11.9635	14.3748	10.9963	10.187	9.13083	11.0221	10.5807	13.3187	10.997	11.9196	12.6842	13.1614	11.1908	11.113	12.8215	11.8147	14.206	11.2509	8.50859	11.0771	10.3373	10.2628	9.71167	10.8021	9.71493	11.796	9.92288	8.02181	11.5116	9.50997	9.90358	10.1028	10.3847	11.9995	10.2576	11.2591	12.5417	7.74214	11.551	9.82639	13.1079	11.0364	10.0676	12.1339	8.8189	14.3415	11.008	11.1591	11.7431	10.0978	16.6184	10.1148	10.7485	15.2981	10.7973	12.1857	13.9485	9.56872	9.78185	12.7129	9.73589	9.4208	8.94281	11.3024	10.3196	10.3081	8.85643	9.16591	10.6767	10.609	9.43066	11.7052	10.3524	7.38024	10.8285	8.97269	11.0222	16.4083	8.99039	8.88081	8.86573	12.2331	9.85331	10.6445	9.05284	8.67313	11.2688	11.1646	10.4699	8.77742	9.24603	8.89573	12.8053	14.3668	14.4626	10.8034	12.3014	12.1621	9.84784	11.0101	9.17118	10.2269	9.09751	12.4368	12.3703	13.1018	7.62571	9.29989	9.60548	10.5379	10.5078	10.3933	10.0827	10.5594	14.016	9.49085	11.1261	9.38716	11.3682	10.219	13.2734	11.7707	9.60288	11.1253	10.4797	8.35843	10.9155	10.7805	11.5416	10.9434	8.35535	10.5233	9.63789	8.90479	10.672	10.1289	9.21626	8.16591	12.222	12.9426	8.94134	9.604	11.4957	9.41172	9.53625	9.52806	10.3667	10.916	14.0501	8.2635	8.2075	11.8566	10.6038	9.82814	10.1604	8.87098	12.1008	12.0301	10.1689	9.46699	8.23888	10.8911	11.237	10.7814	11.0685	14.2209	9.7039	12.3703	9.10066	10.0249	9.65428	10.7377	10.9021	12.5775	10.8764	9.37439	10.6173	10.7051	11.4686	9.2503	9.26843	12.1355	9.44812	11.7387	12.0304	9.78627	11.724	13.2405	12.3481	10.5804	11.1336	10.5805	11.7038	10.5001	11.2263	9.91154	9.33002	10.3468	10.5934	9.88035	10.3574	11.1386	7.88448	13.0545	12.3477	10.6939	14.6063	11.7925	9.6299	13.4503	10.1694	13.3112	11.2944	9.19155	10.8625	14.2569	9.25125	11.5978	11.3378	12.5192	13.1589	12.0326	10.8979	11.543	13.7242	12.5827	11.8239	13.0228	11.6787	11.6657	10.4161	10.0074	10.4042	15.204	10.3809	10.3795	10.4831	9.10591	9.61268	11.4128	10.7736	10.9487	14.0724	13.8739	14.8027	9.57327	9.83162	8.94837	10.0065	9.0917	10.4822	10.0359	9.88509	10.4655	11.6536	10.3508	10.6418	11.5086	10.7373	10.4495	9.74433	12.407	12.1028	14.0035	10.1819	11.2504	11.5062	8.80445	10.8148	9.37829	12.8047	9.15381	9.74836	11.4436	14.3341	13.3211	10.6225	13.4346	14.6387	12.9053	10.2942	13.4805	14.5513	10.3054	11.0729	10.396	11.6455	11.7823	10.9851	15.8371	10.5362	11.1943	10.0692	10.0296	11.7553	11.1401	9.80639	13.4858	12.1633	13.4959	12.1638	12.7785	8.31243	9.71201	9.04111	8.71562	11.9456	9.17842	11.506	8.84392	12.3872	9.96434	11.0638	10.611	12.2687	11.5306	12.2425	15.9488	9.24982	15.8356	8.64169	8.88905	11.0986	9.02209	9.59954	12.7907	9.5932	10.2373	10.7751	10.4116	8.47816	12.909	13.1017	10.7087	10.251	10.9054	9.61783	11.1186	9.86155	10.0916	9.64133	9.25385	12.7244	11.3356	11.7761	12.4869	10.8586	11.4047	11.4858	11.4292	11.7256	11.4445	12.1536	11.6077	12.5125	12.3039	11.5255	8.26068	10.433	11.5599	12.7949	12.015	10.8346	10.8391	13.3558	9.40386	11.3535	11.1562	12.8587	10.248	11.5064	10.8243	10.7319	10.3679	8.43212	9.29829	13.396	9.03837	14.5453	9.94515	13.4636	8.84361	13.3019	12.1721	10.785	9.61875	11.5543	8.67701	11.2476	8.94808	11.4851	16.0969	9.69662	11.5861	13.1124	11.2007	13.2469	10.7366	12.4104	10.9603	10.9338	13.1433	9.79507	11.6241	11.1308	9.22279	12.7614	11.7821	10.8409	12.3801	11.1524	11.5697	11.7784	10.3808	12.0205	10.536	13.9129	12.6609	10.8307	11.6447	15.3749	10.2783	9.80219	13.2981	11.9314	10.5564	12.4487	10.6771	15.1822	13.5806	13.8764	11.969	10.6074	8.20016	9.73809	7.78333	11.9677	8.64926	15.9023	8.04111	9.62917	8.36588	7.58195	10.0463	8.73471	17.0216	8.17043	11.6545	7.74819	11.6852	12.9757	12.6741	9.47897	9.29508	11.8137	12.3677	7.5812	9.49265	11.3005	13.7116	9.30766	11.512	9.29692	10.159	8.92244	6.9507	8.92985	9.15886	11.3314	10.7589	6.92125	14.537	11.0883	9.75856	7.79116	8.86047	9.99322	15.2862	12.0192	10.9677	11.1392	10.2624	9.74046	9.55766	10.1792	12.0107	10.4314	9.96434	9.34784	11.0146	11.3395	14.3303	8.783	11.1371	10.5354	9.55209	11.0522	11.1856	13.1324	12.8773	10.9264	10.1869	10.0102	12.6285	15.2739	9.979	10.994	10.8507	12.233	11.1144	12.7886	10.351	10.7289	11.3772	9.94178	9.90614	10.1998	10.8242	11.1148	9.61508	11.1786	10.6924	9.97111	8.76653	11.9286	11.4112	17.1574	10.0326	11.0596	11.2289	11.6238	11.9223	12.364	10.32	11.2704	12.118	8.52042	9.94002	10.2509	10.4909	8.87774	9.62863	13.3286	8.2914	13.331	9.3661	9.44894	12.8935	9.93413	11.0697	14.1498	8.8505	9.51412	10.2825	10.1701	9.27636	9.98028	10.4501	8.77083	10.0224	10.3892	9.80445	8.92303	8.61839	11.2203	10.1917	9.02181	15.7259	10.8396	8.74618	8.09434	9.4365	8.84486	9.42249	10.9272	9.20359	10.7815	11.1195	8.70079	10.4735	9.10407	14.1584	10.5757	10.6042	12.1632	8.07414	10.9378	11.0083	7.83731	11.9863	8.98925	7.94953	9.328	11.1161	7.29646	10.1978	13.5396	8.45039	7.71425	9.4446	11.5868	10.0369	8.02569	9.53391	10.0728	10.735	10.5736	8.08108	9.72247	12.4094	12.7409	9.83983	9.6453	9.92006	10.7309	11.9847	6.03122	11.5807	8.47289	10.4866	11.419	10.604	11.2046	10.1191	11.5762	9.97441	9.73166	9.68405	7.66888	12.0873	11.5868	10.657	9.26913	9.34341	10.7825	12.1232	11.6396	10.057	11.2124	9.47086	9.4292	10.7158	11.6634	10.4318	11.9305	9.6248	11.2717	12.1826	10.7486	12.1371	13.8257	9.43045	10.5809	9.73318	9.22328	11.3076	9.633	12.1444	9.42438	11.8062	9.46087	10.1982	10.3357	8.62388	11.2022	10.7311	11.6584	7.34696	10.5022	9.2703	9.90072	8.41743	10.2273	10.8774	9.6648	10.9552	8.71046	11.4466	9.21989	10.823	12.5204	11.2589	12.3284	10.9813	8.99633	11.2203	11.397	10.3742	9.55574	11.3358	9.14415	9.50184	14.0344	11.6347	13.3388	11.0146	9.75238	13.3804	9.67013	8.44832	12.2106	8.16692	7.47816	10.1184	9.93458	9.96795	8.24317	11.1165	9.12928	11.2584	12.0138	10.5929	11.9323	12.4079	10.8295	8.54651	10.7045	9.69209	11.515	10.6979	9.21018	9.97312	9.22762	10.512	10.217	8.06932	10.7141	10.3022	11.3306	12.1455	11.2261	9.38068	10.3706	11.6464	9.2817	11.8778	10.4865	8.54728	13.0109	10.037	11.0526	8.79993	10.3726	9.41849	14.1188	9.98071	8.2635	8.00619	10.2174	11.109	10.4679	9.28748	8.67207	13.1963	9.59805	9.84956	9.48442	11.6479	10.9564	11.2691	9.36588	11.557	9.96694	11.6183	11.2638	11.0608	11.7116	9.40769	9.60214	13.4111	10.5873	13.0451	15.1424	13.231	10.824	10.7064	8.79409	12.1242	8.60585	12.6946	10.1784	9.604	9.02569	9.81762	8.93133	12.368	10.864	12.9852	8.13545	10.3647	9.92793	15.7748	10.9054	11.1471	11.3002	8.14415	9.75572	9.92065	7.70667	9.48261	9.17866	11.8609	10.8613	8.60881	9.71356	12.5362	11.2717	9.88844	9.17767	9.38565	9.21067	9.92644	10.3457	7.78856	9.20799	11.6722	9.50263	8.72962	11.3232	9.24317	10.4916	9.11218	10.2534	9.22279	15.2399	7.97039	12.7283	7.94369	8.39703	9.93929	9.07253	10.0008	12.6797	10.3217	9.07066	11.5612	10.95	10.2804	12.4069	9.79067	10.7424	9.48422	13.077	12.6909	8.97728	11.889	10.7271	9.41405	10.9753	12.4578	13.5778	11.1122	11.3477	10.5217	12.7869	9.99789	10.0979	10.05	10.273	13.2254	10.458	8.54651	13.0021	13.5869	11.1374	9.86357	11.2615	9.12179	13.3723	9.78349	11.8258	10.1751	9.43087	11.4107	7.61692	10.7378	11.5937	8.96232	13.4122	10.483	15.0842	11.065	11.2802	14.3566	11.8849	11.268	11.6131	8.36107	11.3284	10.7962	13.1499	10.3337	10.2146	10.7957	9.30652	11.3111	10.0074	12.3547	8.95012	10.9346	9.41257	9.62571	10.4136	10.8536	12.0018	11.9953	11.4144	13.1535	14.5394	10.1981	9.29485	10.799	12.5068	10.7994	11.3322	11.2617	10.8099	11.4626	13.7959	10.4282	13.4472	8.88935	8.84172	11.2567	8.60955	15.3797	11.3977	10.1393	9.70581	10.6998	10.2871	13.1296	8.10329	10.8969	9.81906	10.1755	9.90087	9.37091	9.93443	9.29232	9.79409	9.24745	8.01903	11.8371	13.4489	11.6996	11.3098	11.2499	12.3189	16.1247	9.36851	12.5502	8.86171	8.21335	10.9403	8.30743	12.363	12.0917	10.5945	13.2849	9.83162	11.093	12.7414	10.4154	9.9642	12.0508	11.1902	11.3114	10.1492	10.4153	10.2755	10.5084	10.4421	11.7447	13.7942	16.2499	8.38457	8.55919	12.384	8.58721	8.88844	10.4215	8.12412	9.55899	10.5358	11.503	11.8749	9.80623	10.2373	8.03122	10.29	8.55344	7.6865	12.0376	11.7357	12.238	9.67066	8.3996	7.81634	10.3088	10.7105	11.8385	10.1	10.682	8.49985	10.5695	10.2982	13.1438	8.76686	12.0731	9.71682	8.65105	9.77017	12.1061	9.01514	8.31651	9.96463	10.5268	11.7389	13.2848	11.8545	12.5834	10.3502	9.19771	9.68194	13.8316	9.22762	11.3038	13.0878	13.2042	11.864	14.5142	12.941	13.4956	12.8293	12.2285	11.4903	10.9629	11.701	13.6118	11.5532	11.3352	15.4732	12.1486	13.5812	13.3014	12.6745	13.0173	11.3513	12.9586	11.8792	10.6797	9.74685	9.70788	14.1931	12.6048	11.5136	12.2547	13.824	10.4812	14.0273	12.4774	13.7448	15.2734	10.7474	10.4661	14.4104	10.7716	11.0755	10.7116	13.7537	13.0071	12.1009	11.3333	11.9558	10.5896	8.64602	9.82623	10.2188	11.9068	9.46373	12.457	9.78333	12.7197	9.63934	12.97	11.4806	14.3014	10.4981	9.85502	9.29485	14.1291	10.2524	11.7196	14.799	11.5582	9.64656	10.6591	11.993	9.65803	9.99774	11.6415	12.5947	10.8538	12.016	11.9814	13.6897	11.9882	10.1527	11.4842	12.2648	10.4685	10.887	10.5094	9.73437	10.3765	11.4376	11.6105	12.2208	10.3145	12.1858	11.052	11.0262	11.6405	10.9887	11.31	11.3222	14.4449	13.3241	11.3811	10.8181	10.5643	12.8569	11.3277	13.2534	8.92154	11.723	14.6657	13.9334	11.4598	10.5821	11.1163	15.5756	11.6183	12.9072	12.8978	11.6492	11.3529	11.924	11.862	11.5127	10.6875	9.63263	9.77396	8.81602	8.24745	11.2333	10.7309	12.6518	10.3279	10.0128	9.69157	8.65535	11.6982	11.183	12.4687	10.656	8.93487	8.55842	10.1258	9.84784	10.7904	8.21043	12.1082	11.1754	9.7705	11.3325	9.57251	8.20065	9.28725	12.565	11.7847	11.1061	8.88295	9.51629	11.7504	8.81025	9.44149	8.85112	9.02403	8.37764	9.73978	10.9338	9.94705	11.7542	9.5859	10.8388	9.45368	10.1369	11.8597	9.96651	9.80268	7.90689	9.99251	15.9832	14.1371	11.7403	7.95303	8.39232	11.56	9.60604	12.4265	8.72996	8.6268	7.93605	10.0291	9.90298	12.5152	7.89421	11.0093	9.60604	10.6722	9.52533	8.80735	8.69662	9.21529	9.06232	7.99831	9.07253	8.12309	14.0052	12.5521	8.81826	9.20555	10.6231	8.29002	8.70839	9.47005	9.80542	10.0225	9.82782	7.66249	12.2523	13.0535	9.81538	16.4471	9.89996	8.28771	13.44	12.5722	11.3536	11.9761	10.4685	11.8613	12.6154	14.0556	9.81089	10.4918	10.8887	8.77149	9.29852	10.5697	11.0287	11.9219	10.5233	10.6513	9.87175	8.73098	7.89057	8.28771	9.67402	13.4435	11.0726	9.46699	10.0585	10.752	11.0869	11.0847	11.9335	8.2148	8.49105	8.67384	15.2446	9.92229	11.9731	9.5919	8.36588	11.0824	11.7223	10.0853	11.9537	8.45245	11.8555	12.6709	9.96304	16.772	10.8379	10.2527	12.1933	13.1706	9.05094	10.6484	10.1594	12.3153	7.99887	9.81458	11.8115	12.2995	9.97126	8.87621	12.3155	11.7051	12.361	13.1501	12.3492	9.30172	10.6214	9.53935	10.7154	13.1114	10.6431	13.2038	8.68335	11.8091	10.378	9.43254	9.70736	11.1945	12.0817	11.3876	11.8401	10.6537	9.60604	11.8866	9.87052	15.7635	12.1925	12.5039	9.85222	12.2694	9.2731	11.113	11.6627	12.0248	11.9765	12.3395	10.5177	13.1679	10.6033	11.0988	9.54381	10.2593	9.97757	11.1722	13.243	11.3225	9.21796	12.2261	12.505	12.5588	9.82972	12.1097	13.0563	11.8479	11.9702	10.8357	12.7063	11.9466	9.82066	12.3718	14.661	10.404	10.0556	13.7822	12.9426	10.722	10.7883	10.9645	12.0612	12.0204	16.2271	11.8026	6.92006	10.1283	9.30424	10.5419	9.80639	10.5676	11.3457	9.53099	11.8532	9.46127	11.4522	11.8284	10.0083	12.3968	10.0123	11.4054	8.99803	11.2034	15.081	12.7698	14.3095	9.91663	10.4337	8.5744	10.741	13.6288	15.968	9.81346	9.75221	11.7712	12.2581	9.544	11.0025	8.44667	9.67983	8.95913	14.1751	10.5683	10.1397	10.2096	11.9114	10.2788	9.724	10.1126	10.4237	9.07735	10.8517	14.9557	9.52042	9.8779	12.8717	12.516	8.70632	10.83	7.6858	11.5344	8.79474	12.3651	9.96391	10.3292	11.1513	8.55842	13.7805	11.4905	11.2065	9.48079	10.7287	10.9623	11.7373	8.58609	13.1495	10.2823	9.84282	10.7269	9.55842	9.01792	11.9928	10.2459	10.3533	9.25337	12.2437	11.9937	9.71287	8.0493	8.59021	10.3608	11.0449	7.95826	8.82018	8.85891	10.3252	10.3765	9.59563	10.1013	8.926	10.5896	12.7384	12.5995	9.67366	8.47654	9.95667	11.8621	9.15886	11.8169	9.73877	8.34119	14.3538	12.4057	8.40599	11.8387	9.96391	11.7889	8.94661	12.6754	11.4623	8.48462	10.1106	11.6639	8.35931	9.19205	11.3858	10.201	8.80864	9.69384	10.3636	11.9616	11.7808	9.05555	10.6197	10.6947	9.09302	10.6151	9.0493	12.0344	12.8045	10.9437	11.9574	9.48704	10.0359	11.3022	9.926	9.89178	8.51373	10.1298	11.0594	12.6218	11.3259	11.5589	8.50104	12.9426	11.3583	10.8314	12.3479	11.866	9.1205	12.7853	10.9918	9.92541	9.27729	7.39146	10.366	11.0721	9.11842	10.5415	12.6417	14.5778	8.37417	11.1394	9.92689	8.69523	10.8773	8.49466	11.8688	8.35359	12.0692	12.3781	10.4202	8.88325	13.228	9.68229	9.73013	9.42185	9.62388	11.2661	12.2092	10.7832	12.9823	11.7117	9.98726	8.26444	10.5987	9.13648	8.18785	10.4464	8.96723	9.1644	8.12464	11.8121	10.0688	13.8084	10.0403	11.3608	11.4746	8.96895	9.08295	8.12774	8.65392	12.2578	10.3061	8.81538	9.3031	12.3747	9.63934	10.5712	8.12153	9.55708	9.9202	9.12722	10.1962	10.4807	11.3788	10.5095	10.7227	12.1332	11.2983	9.11218	10.8432	9.36194	14.8312	9.22183	10.5662	12.5439	10.4378	10.9982	12.5362	11.701	11.2271	8.93458	9.45697	8.55766	7.83668	9.16012	8.95826	11.8309	8.66959	11.5302	11.2634	9.99421	12.0644	10.7317	10.6095	11.6398	10.0463	10.2824	10.4835	10.6212	9.91648	11.9865	9.06366	9.97183	10.1731	9.96996	13.2208	9.38327	10.5983	9.36741	12.6587	14.1304	8.3837	11.2891	9.92273	11.1463	8.60881	10.8153	10.5129	10.3268	9.91154	12.2437	8.62022	10.4254	8.97011	9.37156	12.3744	10.3834	6.27612	11.7429	11.1639	9.30652	11.4334	9.16088	10.9083	12.9178	10.043	10.1878	8.6858	8.39575	9.59991	15.3863	7.58646	9.90117	8.94953	8.1639	9.19771	12.011	13.9954	9.596	11.4317	11.2235	9.39553	10.2882	15.9564	10.9206	9.54303	9.25597	9.29967	12.5436	11.0238	12.534	10.973	12.6953	9.37199	9.81522	8.94105	8.24982	9.70943	11.4392	9.0872	9.70701	11.952	9.01653	8.38629	9.77775	9.34163	10.0821	11.31	9.95158	11.8903	10.8799	8.54574	9.91274	10.999	10.0297	12.1312	13.6873	8.58346	9.69401	10.6381	11.5637	7.69697	11.0733	10.7384	9.80752	10.4076	9.90644	10.6152	10.1959	9.80558	12.1325	8.79831	15.2451	8.88692	8.82432	10.1522	12.8418	9.89905	11.8414	9.74096	13.8652	9.54593	11.5589	15.1893	10.8243	15.0718	10.672	9.78741	8.26959	11.073	8.8716	11.515	10.256	11.6798	9.1533	10.7886	12.0037	11.2121	10.7014	12.1681	12.5659	11.6881	9.52826	10.7619	11.9655	9.81121	11.7045	11.1306	11.7133	13.5107	12.8571	10.1903	8.70183	9.75956	10.4596	10.8703	11.1568	10.1523	11.4893	11.2091	9.48583	10.082	10.1623	10.0614	9.96622	10.1788	10.9516	11.1294	11.2081	13.3216	8.46107	9.35865	10.5642	9.72775	11.8645	9.47533	11.821	12.9397	11.2127	13.3771	9.3696	11.4494	15.6367	9.86759	13.5796	8.10329	11.8003	10.7624	10.3604	14.6914	9.75872	8.88783	10.5134	12.3271	11.7671	12.1131	12.367	12.8497	10.2124	8.8645	11.2434	10.3821	9.95783	12.3521	10.9907	10.7238	8.88295	9.29577	9.50164	10.9897	9.0561	12.5066	10.9655	10.4143	11.7457	11.1857	9.05094	11.6449	10.2531	8.89421	10.8033	12.255	11.8483	10.8067	9.01876	10.3466	13.0527	12.7814	9.13289	9.41109	10.9131	8.80542	8.41151	10.4907	9.39081	8.85985	10.4245	9.65893	10.6186	13.0458	9.52845	11.0988	9.02209	10.963	10.7657	8.97241	9.25833	10.4682	8.86078	9.06205	9.77528	12.9407	10.3898	11.259	11.2113	10.5892	11.2616	11.1578	8.9384	9.85798	10.9151	12.8505	10.6583	9.49386	11.9752	12.6179	9.92169	10.0052	10.9186	9.47452	12.7741	9.86743	12.5	10.4247	11.0104	8.36982	9.27938	11.8409	9.79051	8.67666	12.3318	12.7283	11.1891	10.9264	9.69192	11.7286	10.9894	10.5528	9.59302	10.1897	11.449	13.5422	10.6593	14.9842	14.3976	7.82146	9.95521	11.7522	9.12438	12.1475	7.62059	12.0521	12.9837	13.5807	9.22424	10.947	11.3925	10.8701	9.70805	10.847	11.0456	8.604	10.5726	13.974	9.51195	10.6775	11.6983	10.8441	12.2112	9.702	9.22014	10.6946	9.48764	10.3397	10.585	9.75154	8.82845	10.0079	11.1694	12.3331	9.42312	8.12567	11.2197	8.59582	11.0946	9.86604	8.98043	16.0925	13.9155	15.792	9.79019	9.08428	11.5975	8.10538	10.257	8.70079	9.73657	10.9005	8.23218	10.0154	11.0989	8.93015	14.3711	10.4145	11.1758	9.15	9.63245	9.53489	10.0112	12.1447	8.4475	9.19057	9.95565	10.3036	9.15203	12.1649	10.9393	9.36304	9.29002	13.1064	10.0658	10.3941	11.057	10.1544	12.2268	9.77198	8.37678	10.8451	8.87006	8.72042	10.1293	9.68877	10.9116	9.80349	8.65213	9.68299	8.5519	9.1472	10.0708	10.4132	10.3336	9.39618	10.09	9.73759	9.49205	10.395	9.58646	10.8398	10.1829	9.1472	9.52787	11.4855	9.54593	8.12877	9.03149	8.67596	14.1533	12.492	10.0489	11.4738	10.2472	10.0735	12.2938	14.241	12.9547	13.6454	13.0748	10.7819	9.65464	10.3759	9.79572	11.9503	10.3108	10.5659	11.3867	9.20677	10.6439	10.6253	11.3641	8.4508	10.6876	9.69279	13.4826	10.9334	9.38759	11.8018	10.5795	10.3325	10.8311	10.7118	10.5014	10.7912	9.39746	11.726	11.3907	10.0979	10.3989	11.2591	12.2657	10.5393	9.22231	9.58383	12.2779	11.3688	9.89694	10.1176	10.6852	12.3435	12.6417	11.3445	9.75606	12.4832	10.6907	8.90659	11.3375	9.28123	13.8623	13.8779	10.7318	11.6294	13.623	10.4029	11.0308	10.1881	10.8914	10.8115	12.8206	10.4667	11.1322	12.4626	11.2693	10.3123	10.378	11.4874	11.3612	11.4389	11.0137	9.75872	11.6825	9.21359	14.941	14.2406	10.1358	9.78365	10.6291	9.20579	12.7566	10.5916	12.4516	11.6486	10.7488	10.3516	11.8909	9.40535	10.9659	11.0395	11.7441	10.5975	11.5989	13.1329	10.1276	9.63717	10.8347	9.67825	9.52767	12.9585	8.65284	10.2518	10.264	9.72639	14.1791	10.0149	9.86913	16.8735	14.1641	10.2488	9.09461	11.0423	10.2413	10.6227	8.89239	10.7875	12.1478	9.08321	8.88264	12.0815	10.0178	11.3004	11.1098	12.8006	11.7154	15.1525	14.5532	9.61563	10.1166	10.3811	10.8465	9.01625	9.9359	8.89996	14.8437	15.9575	8.81538	8.36763	14.6383	10.4828	10.0319	10.4075	10.1351	10.7972	10.1302	10.0087	10.3872	10.5204	10.2127	12.3595	11.8603	10.4941	9.01569	11.6011	13.6059	13.6535	10.2657	10.6914	8.47816	11.0651	9.03892	8.41616	9.85393	10.0619	9.33405	9.54535	12.3139	9.36413	10.4471	10.1187	9.03507	9.02846	11.2583	8.77215	9.42101	9.30993	10.8714	10.9757	10.0558	12.3428	9.61581	16.1946	13.36	14.9283	8.51688	13.6729	8.78888	16.6839	15.4998	13.4569	11.6092	9.88173	10.5512	12.6446	12.5383	10.2663	14.0575	9.92407	14.1516	12.0389	10.7802	11.3284	13.6992	9.75288	11.1518	11.2431	15.1478	11.7724	11.7978	10.0428	11.6461	11.0637	9.93723	9.98598	10.5511	13.4546	11.1682	11.5483	9.43024	11.9905	8.14057	12.4994	12.1442	15.905	13.514	9.07788	8.2724	12.6929	10.1204	11.0271	9.36304	11.6838	10.6931	10.2087	10.5169	11.5369	9.12748	12.372	7.78333	8.93517	13.1522	8.88722	11.183	15.427	10.8357	10.1848	9.9387	10.8438	11.3648	13.4187	11.7698	14.3388	10.8498	10.2775	15.8551	12.7181	10.6794	13.465	10.9722	13.02	13.569	12.4724	12.4417	10.9253	13.868	10.1713	14.0299	11.4515	12.9171	14.0713	16.3071	14.5798	11.5139	11.153	11.7879	10.9838	8.9384	17.3814	12.9742	10.3132	9.65964	16.416	11.3971	12.2002	11.1355	9.19574	10.5396	12.0387	9.49506	7.72928	11.5925	8.43713	8.75255	10.7779	9.05447	9.96188	9.85003	17.8627	10.8977	9.80139	12.2742	14.1318	10.3279	9.6532	15.6575	15.351	16.9231	8.91916	8.48704	11.6436	8.91349	9.78316	10.7787	7.73132	11.5184	14.5325	8.12619	14.1169	8.99067	9.90388	13.9357	8.41701	10.9594	8.35579	8.94953	12.7906	15.7104	10.7777	9.2329	10.4358	8.87498	8.11374	7.84109	16.4037	10.6063	10.209	13.917	11.5629	10.6859	10.6808	10.8292	12.9584	9.73302	10.9824	9.26162	11.8096	9.14491	11.2646	13.0468	10.827	8.41236	12.3707	10.1201	13.0239	10.9028	11.5911	13.9896	13.3528	10.1024	11.8422	8.95274	9.6215	13.8396	9.26021	8.5216	9.70217	7.1639	13.4789	11.7422	8.82687	9.544	13.9275	9.56205	18.1187	16.4444	9.61692	12.9803	10.8079	13.7208	9.76288	10.8819	10.6376	8.66924	10.3383	13.5071	15.4843	15.852	10.1716	10.666	11.591	11.0674	15.4352	10.4564	10.4814	12.1887	14.7987	9.84768	12.5286	15.0455	16.306	10.8045	10.8901	12.5013	10.0914	11.1852	10.3317	10.1068	13.5518	15.0476	10.6705	11.6991	10.6411	10.2451	12.1374	9.93059	12.095	12.3719	10.9189	10.1012	12.2579	14.1839	9.2703	9.82305	12.4445	10.9707	10.2836	8.8936	9.27915	11.8173	11.3468	8.44294	14.9246	9.37156	6.5345	12.5953	10.7424	12.497	14.8501	11.9639	12.7083	9.33136	9.74635	9.893	12.773	11.3055	11.2203	9.20041	12.1393	11.3855	17.1352	15.2995	13.1167	15.328	12.709	13.4074	9.76354	11.6422	15.716	8.43171	9.81362	13.777	10.5757	16.486	10.9079	9.95318	12.881	10.2416	12.5099	10.3391	10.806	11.4296	15.009	12.7111	9.8782	12.6749	10.5359	9.15456	10.4451	11.1195	9.3637	13.1326	10.2801	10.0759	12.7273	9.70287	11.1679	10.4632	9.15127	11.4565	12.346	16.9407	13.3383	12.6313	8.99548	14.7452	11.9676	9.77709	14.3838	14.3438	11.3577	16.6466	13.1514	8.77182	9.14185	9.65768	11.1291	14.3027	9.42249	10.5737	10.6785	12.0959	13.1912	11.1447	7.5932	12.3465	11.7234	15.6495	11.049	7.52591	10.763	11.5574	11.3021	16.2136	11.8634	13.1506	12.9699	10.9692	10.5638	10.3579	11.6804	10.9378	10.889	10.143	9.86511	15.0675	12.7558	15.166	10.2712	10.32	12.2564	12.24	12.7666	10.809	10.6807	12.746	9.20945	10.3505	12.5975	10.1471	11.5635	10.2097	11.5027	8.89542	13.1361	9.4477	7.83794	12.4315	11.0659	14.9069	8.88905	12.8109	11.2019	11.5166	13.2119	11.3923	12.114	12.7113	10.4828	9.68282	14.6592	12.761	14.4777	9.22521	9.27356	11.265	16.8597	10.5364	12.682	12.6522	10.0884	10.9952	12.612	7.71493	9.02569	11.3734	10.5991	10.0565	8.65105	11.006	15.378	10.9473	15.2264	13.749	13.6967	9.50383	8.0045	9.13109	10.3081	9.28471	14.881	10.0382	10.8424	15.2078	9.39189	11.5149	14.3741	9.15962	13.812	12.2824	11.1284	9.25337	9.15558	12.8266	8.8157	13.2254	10.3874	11.6685	9.68475	11.0635	11.5839	12.096	12.4069	12.3114	11.5497	10.1794	11.1928	8.63626	13.9868	7.57137	11.9769	11.7139	11.7735	12.6432	11.2758	11.4953	10.3929	12.4963	10.6038	12.9056	15.2218	12.5554	9.27076	12.6968	10.7421	12.3567	10.1396	13.1587	10.1392	14.4826	11.8635	10.8231	8.66463	14.2606	11.8124	9.64512	9.41912	10.7185	14.056	11.3624	7.73877	9.18115	12.9423	7.84549	8.4187	11.7527	7.17293	9.37221	8.04603	12.068	11.2338	8.36019	11.0603	6.86913	13.7139	12.9513	6.44626	13.7391	15.1754	14.3958	10.2784	8.36151	9.94046	7.66178	9.05961	14.522	8.24888	12.4026	15.2375	12.3857	12.148	11.7471	11.3882	12.1394	11.8055	12.2945	9.97355	13.5309	10.8194	10.438	10.9224	11.3727	13.4391	11.1391	13.8562	11.5783	11.8882	14.2249	13.3836	11.3856	11.5942	11.9593	11.0496	12.1524	13.3012	10.4922	14.3686	11.7396	12.9151	13.9129	11.1233	11.4657	8.37547	13.1882	8.73708	15.8194	13.401	15.15	9.50044	11.7184	14.2786	11.2665	15.7297	10.3797	11.4396	9.85705	10.3527	10.1759	9.51294	9.49406	8.1334	10.2289	11.2942	11.5064	14.5364	12.7139	9.83668	14.4681	10.4462	9.81714	9.69279	10.2123	10.5729	13.0645	10.5886	9.41616	9.89224	10.5354	11.2578	11.388	9.59917	9.5343	9.28263	11.7155	9.93958	13.1419	11.6345	8.54612	10.5926	10.4703	9.76769	12.7601	9.07227	9.18289	7.94953	8.88295	9.25739	8.14211	10.0871	11.9532	10.2677	10.8792	15.6327	10.896	10.3868	10.3574	7.29554	9.17468	13.1847	10.6603	13.0003	10.6105	9.76005	10.2152	9.64205	11.1736	9.43671	10.7838	11.7966	11.7168	10.4405	8.70839	7.96751	9.62571	12.7173	11.6588	9.71287	11.7483	9.43609	10.2613	8.18933	10.2181	14.5086	10.2303	9.26327	11.2567	11.0831	14.8194	8.56377	8.61471	10.6268	11.6589	16.1392	15.6279	9.53916	15.1567	8.51254	13.4703	10.0481	7.98242	12.2579	8.9384	9.05393	8.61618	11.884	8.11374	9.82225	10.0575	8.46557	7.98925	9.0607	13.1648	16.0232	11.2183	13.1119	16.1189	14.0937	15.3073	12.7823	8.70079	15.4686	10.8656	16.7029	14.2827	17.9912	10.3874	14.8408	8.84831	12.6038	11.736	10.6612	9.85938	11.124	12.6748	9.44936	10.4689	9.02042	12.1043	10.9009	11.8733	11.6985	11.5319	8.8759	13.4126	9.36085	12.7456	12.8115	10.4383	9.49466	13.2265	9.1004	8.92154	8.74886	13.7659	10.9191	7.65177	9.14262	11.3421	9.14619	11.2472	10.9814	10.3214	10.0322	8.59731	14.1367	12.1052	13.4799	11.2258	8.00225	11.4371	10.9253	8.19476	13.9199	10.752	14.595	11.5468	11.0674	10.4402	13.3201	9.0433	8.56186	8.52278	10.1292	9.10486	7.41363	9.25904	14.3036	12.4682	14.1374	9.98171	10.978	10.1944	9.61047	11.5425	11.5101	11.8862	12.3331	10.6223	12.7708	7.31288	7.80413	8.56605	12.272	8.83573	7.40599	13.3017	9.95725	11.7105	7.85736	11.7659	10.9763	13.8643	13.112	9.6359	16.954	11.3935	10.1173	10.7018	9.07815	9.50997	13.0705	14.1483	12.241	10.0041	10.2729	13.9835	11.0982	13.3385	13.985	9.85565	17.2164	9.66249	10.5344	10.9683	10.4095	11.7423	9.79555	9.71785	11.0328	9.21529	11.5264	9.40237	12.3361	10.5981	13.6824	8.5216	10.4253	10.9045	10.2939	8.60214	11.1079	11.549	8.62461	9.86016	11.3569	7.95594	10.8639	11.2892	12.1334	10.3439	14.1557	10.5502	11.9675	11.9625	13.1304	15.5448	8.39017	13.1075	10.1466	9.14466	10.1165	10.164	10.1757	15.3525	12.0228	12.2929	13.0164	10.9803	10.6739	9.68106	9.26397	10.642	9.50978	10.594	13.4731	10.8811	11.92	14.5807	12.8253	11.3676	7.69418	9.7386	8.68054	10.2254	10.2383	17.4466	12.6367	10.399	11.9507	14.4083	7.76818	11.7882	8.08905	9.26843	11.3175	11.4936	14.0187	10.8563	8.77709	7.78856	9.64404	17.6921	11.163	8.81858	13.527	16.2073	8.39017	12.9921	11.1595	10.5249	11.0908	11.7004	14.8685	9.49865	10.9556	9.978	12.0658	14.7019	12.6863	10.5258	13.2552	9.08879	11.2163	9.24508	12.0097	10.8606	10.8884	9.30332	13.1766	14.4821	10.5625	10.752	8.13083	10.8446	10.2815	8.20212	11.46	10.6316	13.7459	7.98128	13.1895	12.3867	9.49065	13.511	14.0276	9.8895	10.3952	9.85938	9.1416	10.8664	14.6484	10.6464	10.9672	13.336	13.8608	10.2961	14.0326	9.43212	13.6821	10.4101	12.4593	14.4861	11.9176	12.1531	9.28309	10.8996	10.284	13.5505	9.56758	10.1237	11.915	11.115	9.59507	10.5614	9.93723	13.4022	11.3925	7.12102	7.65678	11.7221	14.0418	9.83763	7.93958	10.2936	11.6571	10.5906	11.0683	8.79799	10.0074	10.8555	9.78758	10.5719	12.2984	11.2213	10.3153	9.88493	10.0688	9.65964	10.4565	10.0719	12.2357	9.89042	9.18289	10.5661	12.1183	10.0723	9.44977	14.071	15.3456	9.53236	9.037	11.2607	11.684	12.4784	10.1976	10.678	10.1486	10.8024	9.37634	12.43	11.3547	14.7606	9.1814	13.0759	9.97183	13.3813	11.5279	11.3709	10.2279	13.6001	10.5723	8.53916	9.77264	10.4133	10.5288	8.62899	10.0211	9.41045	10.347	6.33807	11.5224	8.89694	10.1563	8.48341	12.2979	8.93487	15.6212	10.082	9.09487	14.3747	10.9342	9.87974	13.8972	10.9766	11.9359	11.437	9.95274	9.73268	10.2515	11.5002	10.3022	11.6437	11.1952	10.3407	10.5274	8.75154	10.0678	12.5811	12.5588	9.22738	13.3441	13.9152	16.9691	10.6019	15.7022	14.0803	9.42626	10.491	12.5594	10.9236	13.1887	12.3901	10.2177	10.5092	11.2923	12.0406	9.83889	10.8869	9.1982	11.6014	11.0326	9.64602	13.2085	11.1967	11.6698	10.6294	14.0134	11.8206	12.6207	12.8144	10.8913	12.2132	11.1013	12.1801	10.7646	12.636	13.6803	11.7525	8.77808	11.1105	13.5828	12.1091	12.5043	11.0236	9.11738	10.5175	10.7588	12.8577	14.4179	10.453	13.9487	9.86248	13.4021	8.52904	8.62571	15.3347	9.55171	13.5236	10.091	11.1613	10.725	15.2921	10.8794	12.7632	13.9294	12.5162	11.7091	13.322	11.1563	11.5395	10.0421	9.97226	9.91961	11.4241	12.8113	9.74029	12.2305	11.2163	9.1644	11.0995	13.2661	10.7027	13.2696	11.3825	12.247	15.053	10.9654	10.3088	11.1944	8.78103	10.046	7.87221	9.20848	10.8219	8.93634	10.4351	9.82544	14.7363	13.2529	11.8744	10.1563	10.1667	9.50859	9.63681	11.4884	11.253	10.6191	13.4691	11.3852	11.0236	9.00366	11.201	11.4575	10.1113	10.6028	11.6664	11.3587	8.88173	13.5971	11.4788	8.64818	9.74618	11.7137	8.05202	8.43171	10.9415	8.95391	10.5678	15.4856	9.82544	12.5343	10.2619	9.48502	9.82002	9.67013	10.5411	10.8518	11.0734	10.0986	10.9552	9.80607	10.2823	9.93148	10.247	11.166	12.7195	11.5293	9.224	12.3299	12.1011	10.0884	9.84549	14.1566	9.22738	13.5309	13.0988	13.1086	8.23458	10.1206	9.53314	13.3125	7.94603	10.161	13.0431	8.78529	11.4633	10.7765	8.88478	14.6192	11.9038	9.3661	9.51116	10.2238	9.67278	12.3496	9.91946	10.1992	10.7847	11.6152	8.76885	11.2162	13.0551	11.6917	12.4021	12.5668	12.8264	13.5037	12.5561	9.56091	11.6528	12.519	10.7621	9.23194	9.49065	8.63626	8.58045	9.439	9.60973	9.22713	9.73302	11.7449	10.6262	10.8908	12.0491	9.25833	9.62644	8.95361	9.80155	8.32238	9.83731	8.87129	12.86	9.40642	10.3562	9.47452	9.2914	9.40323	8.81089	11.114	10.4014	13.0939	12.5479	8.47208	15.8376	12.2373	9.46352	11.6363	10.2355	10.0222	8.04275	12.3877	11.4836	9.01067	10.4448	11.6686	12.7501	8.55612	10.2882	9.95855	10.0032	11.7458	9.38046	11.1011	8.18785	10.5349	9.15152	12.5903	12.1909	10.8797	8.28725	13.2818	11.3819	10.546	9.54323	12.376	12.9025	10.6102	10.492	11.543	9.72979	10.6404	11.3219	14.1257	15.6848	11.0823	12.9705	11.1635	15.4205	12.3379	12.6694	13.6816	12.9542	13.8526	12.3557	13.3387	12.5239	14.1729	11.8035	11.832	11.6898	12.3295	10.206	11.0793	11.9794	12.5847	10.9125	9.83652	12.2786	9.8009	11.6526	8.47735	11.3598	10.4516	11.1808	10.778	10.6718	9.88737	11.4616	10.1537	9.40216	12.2065	11.7779	10.6698	9.00394	9.65678	10.3953	10.588	11.5352	9.60159	13.6364	13.648	13.3214	12.9375	13.0968	14.1454	8.47654	12.2431	7.59544	11.9859	11.5346	8.77972	11.8575	12.1324	10.769	12.5937	11.5299	12.0098	12.7352	10.536	10.6015	11.6169	9.04248	13.5725	10.0996	10.1245	12.3977	11.5596	12.6563	9.94031	11.495	9.85658	9.35843	10.4977	13.8294	12.6314	10.7115	10.562	9.28887	10.8777	13.4473	12.9954	13.8529	10.5735	12.0037	9.82257	13.4814	10.9966	9.00562	11.8229	9.84753	12.0686	10.158	15.2857	12.7326	12.0512	8.42962	9.2465	12.7219	9.79312	12.8653	10.7832	13.6978	10.2755	9.57251	10.1292	8.89966	12.5468	14.4408	10.4797	10.7111	11.7698	8.20261	13.6241	10.6122	9.06582	10.4832	8.95565	13.0913	14.7746	6.40939	8.2588	11.2277	11.1126	11.92	13.3024	8.8802	11.0637	10.6094	9.27891	14.1251	11.3458	11.1596	11.1714	10.1483	9.93796	10.7477	9.20188	13.7697	10.7237	11.3366	9.32912	10.4526	10.0537	11.7469	12.2041	11.8912	11.5892	11.5177	10.6301	10.8107	10.3255	15.8191	13.2287	12.0695	10.5421	11.7293	11.2559	11.2853	10.6145	10.4448	9.5544	9.92496	9.31899	11.6273	11.0896	8.77709	10.9058	10.8293	10.3317	12.5569	10.8572	12.3184	11.5014	9.94471	11.7234	10.2869	11.8154	10.3315	10.8406	11.0713	8.97126	9.3505	8.03837	12.707	9.78054	11.8792	11.7848	11.2244	9.7988	9.68194	9.4227	10.049	11.7943	9.94457	10.9692	11.4446	10.5287	11.5222	13.6314	11.4634	10.6524	11.1264	10.4672	11.1567	10.5239	12.8639	11.4077	10.6198	10.3128	11.6788	9.79328	14.663	8.94134	12.2502	11.8314	13.8913	10.0537	11.1682	11.0452	10.0764	9.52356	11.2026	11.686	15.4666	13.85	10.5067	9.82972	10.7463	11.4775	12.6803	11.6374	10.6832	10.0972	9.84471	11.3875	11.5156	12.9238	11.0674	11.0867	9.79409	12.9625	12.7774	8.71184	14.8938	10.0342	8.38111	10.9691	9.23984	11.2229	10.2826	9.17068	10.7445	11.8228	9.49905	10.1577	10.5161	7.72588	9.04603	8.94837	12.2454	9.37374	9.42585	10.5084	12.2177	11.1239	10.5188	10.4451	8.83857	12.1192	8.94105	10.4664	12.9066	11.3383	10.7469	12.0743	10.8859	9.06528	10.7132	11.0861	11.1998	13.7525	9.93133	11.1737	10.9412	11.6461	11.5078	10.7452	10.5811	10.539	9.78643	9.05934	11.9127	9.36851	10.5456	11.1077	10.1429	10.1814	11.9805	10.5508	9.03094	12.3456	10.9766	11.3515	10.0884	9.47796	8.07521	8.86604	14.2314	10.1427	10.6914	8.97728	10.5703	13.6836	10.4482	9.35909	10.7318	8.1416	10.7416	9.49486	9.62516	9.54361	10.6914	9.3878	12.7044	9.77791	11.0087	11.8419	9.98285	15.0853	8.62753	9.60028	9.29324	11.4158	8.48864	10.2875	9.82877	10.3504	10.4673	9.0669	12.2133	9.45327	10.9539	9.87437	11.034	9.296	10.0001	12.1952	11.037	9.75322	9.9587	8.42038	15.2568	9.73183	12.0694	9.24198	9.66338	10.2377	8.99548	9.61765	11.8565	10.0221	12.0908	8.50224	8.52748	10.4482	10.0802	9.36676	10.4306	10.3716	9.26374	11.8849	12.0331	11.5064	11.5978	10.343	9.81922	11.2738	10.5485	8.9507	11.4029	10.4914	11.7798	8.97011	11.8556	11.0338	12.0415	11.1601	12.1228	10.0976	15.0371	12.6284	9.54593	8.46352	11.5902	10.2199	9.52845	9.13545	12.1311	9.80832	9.92644	17.228	9.78627	9.09751	9.41236	13.9787	10.5347	9.8205	9.49645	12.1814	9.89754	9.6498	8.88295	10.5488	8.28077	8.90539	9.43233	8.89754	11.4488	10.2121	11.8093	10.0014	9.07414	11.3802	8.36457	10.6666	11.6994	9.15634	9.33181	10.4938	10.1201	9.49005	15.2216	12.0781	9.85315	10.4059	10.1576	8.13699	9.4363	9.4824	10.9391	10.5651	10.7378	11.7042	9.46271	8.88081	11.48	10.3159	10.7069	7.88325	9.1444	8.43921	9.54844	8.5588	10.844	10.223	10.3578	10.9818	10.4144	11.8249	11.338	16.6287	11.6139	10.7112	12.9115	7.61471	10.0947	13.6221	10.9554	11.2514	8.9629	11.0965	11.3952	9.23146	11.6993	10.9131	9.92704	10.6674	11.146	10.2469	9.57516	9.31538	11.0121	10.2313	12.4798	12.0341	12.1566	11.7161	12.8415	9.95245	10.5985	10.5101	11.2625	10.7153	11.5876	9.34873	10.9658	12.4263	12.6231	12.3486	11.2709	9.22954	10.088	11.8792	10.9136	13.3354	10.8087	13.677	10.371	9.68982	11.9562	12.3314	10.8716	11.0853	10.7664	11.0822	10.5135	10.3283	10.9836	10.9481	10.9895	9.75856	11.147	11.6366	13.2947	11.6959	10.2775	11.3442	11.3741	8.05257	10.9256	12.708	11.3744	9.58195	12.7108	9.48301	10.3763	9.23218	6.67948	15.0738	11.64	9.96261	11.5208	13.1081	13.7809	14.2103	11.4124	10.3203	9.69	12.6005	11.309	10.0692	11.1448	10.1912	11.6188	10.1604	14.9688	13.4291	11.7923	13.1994	11.4294	10.7783	11.7863	10.7874	12.5537	11.2713	10.3995	15.6531	10.7347	10.2161	12.1842	13.3807	13.4527	10.8548	13.3523	12.1973	8.99237	12.6734	10.2559	9.4814	11.046	14.1723	10.1349	10.9675	10.0436	10.6334	9.99039	16.4563	16.2384	12.1793	10.8304	12.1188	8.12309	11.7869	11.4661	9.46168	9.35689	10.9591	9.82098	10.1896	10.6614	11.092	9.7065	8.81986	11.7925	10.9304	8.72928	12.5068	12.0574	10.4874	11.1567	9.29646	9.1114	12.7121	9.75037	10.0871	10.0373	9.52297	9.30355	10.2705	15.6834	13.8366	12.8117	10.6058	13.4201	8.12153	10.7215	12.1316	7.5744	9.62553	10.4738	13.1703	9.0607	7.99209	11.401	9.98371	9.51905	9.79896	10.5642	11.6257	11.8049	9.96	8.79019	10.3461	8.10224	10.1017	9.42396	10.7592	9.51708	8.90147	10.6228	10.1803	11.4599	11.71	12.3238	8.20897	10.4632	12.2002	9.64368	10.2867	12.0326	9.18636	8.83352	10.6745	10.7664	7.65893	10.3165	9.85736	10.5116	8.36326	11.6765	11.0874	11.7617	11.1356	9.93472	10.2957	9.16164	9.15962	11.4929	12.8536	8.2114	10.5186	9.50898	9.25148	10.7621	8.27566	8.39232	9.56339	11.0941	8.48744	10.0547	8.81121	10.2577	11.0493	8.74584	10.4684	8.12412	9.39425	14.328	8.52042	10.5242	8.03507	11.0651	9.19451	8.75188	10.1635	8.6987	13.6045	9.64241	10.6089	10.462	12.236	11.2917	13.7287	7.84361	9.63227	9.6749	9.48804	9.43754	9.35006	13.2882	11.2342	9.61195	11.2124	10.8108	8.29048	11.3691	11.5691	9.56491	9.56643	8.70183	16.4912	12.7734	9.20359	9.76022	12.3967	11.1813	13.0114	12.0658	11.3557	10.1429	11.363	8.47614	10.7871	10.4099	11.9889	10.4154	11.9464	12.6082	10.8194	11.1912	10.5875	12.7191	9.52395	12.0187	12.879	13.8957	12.6223	8.45409	10.1547	18.0077	10.1576	14.5909	10.2823	11.6291	11.55	11.3139	8.59171	11.1089	12.2777	10.5231	9.88935	11.8574	11.9313	9.93413	12.6198	10.5378	10.2429	9.14797	9.71596	9.75722	10.6011	12.0087	10.6228	13.2517	10.3223	9.85674	13.9648	11.3296	10.7384	11.2685	9.59842	9.13571	10.3396	12.5233	8.67243	11.7448	11.042	13.7718	9.41891	10.2496	11.138	12.5603	11.4061	9.90192	10.3097	9.45389	9.93221	10.9731	8.36545	12.792	9.20921	10.4078	12.0936	9.48603	11.7499	10.0799	12.0109	10.0322	13.6286	10.5865	10.6965	12.1542	10.5313	9.45245	9.54959	10.9286	9.76852	10.7394	13.0167	8.43296	9.9857	11.726	10.2169	8.23601	10.9109	7.95942	12.5193	9.90192	10.7043	10.4322	10.44	12.0271	11.4402	10.7374	10.2501	8.61434	7.20945	9.48119	8.2588	11.3691	6.35226	6.97499	8.98954	9.48361	10.4193	9.36851	9.94134	15.3693	9.35204	9.69749	10.0546	10.1992	14.6701	7.47573	7.87836	13.6685	9.31719	13.8654	10.8032	11.3727	9.48684	7.96405	8.61839	7.97613	15.0582	10.8427	12.9159	8.98242	11.6176	8.57592	11.979	10.1675	9.8699	11.0022	10.4657	10.5331	13.0804	11.0839	9.52748	9.46577	12.5248	9.1025	10.5559	10.9049	12.4463	12.2413	11.7307	9.85237	12.0838	10.9571	9.91498	16.1149	13.2383	12.5211	11.2946	10.5673	11.1711	9.3921	9.21941	12.7121	13.5981	10.4166	11.4115	9.945	10.2844	10.0289	9.94369	10.4074	9.33695	9.41278	9.78283	11.7848	9.51649	12.6026	11.6299	11.1733	9.66178	9.57384	10.1978	11.4645	9.80639	12.0632	9.49526	11.4968	8.89754	9.24484	10.165	10.2037	12.1943	9.48603	11.3598	7.30561	8.97527	7.21723	10.7618	9.74483	11.7398	10.1215	10.143	8.74685	14.8317	9.72741	11.1036	7.73877	9.77248	10.2093	9.01959	13.8371	10.7102	10.2878	14.9073	11.147	10.9068	11.5621	11.141	10.9838	9.78267	10.8028	10.4169	11.4628	9.97384	9.73691	9.69471	11.6518	12.1399	10.8724	10.7768	11.2104	8.80735	9.43379	11.7292	10.7412	12.1515	9.82209	8.95478	11.2291	13.1373	10.7829	11.182	12.3004	11.3167	12.8447	9.2817	10.3837	10.7189	9.71956	12.1882	14.1848	11.5625	12.8513	12.6638	14.5501	11.3922	10.0349	11.8217	13.5212	12.1593	10.8187	11.5704	11.5615	8.12567	10.8853	10.7549	12.3726	9.65213	11.0056	10.3615	10.1449	8.82718	13.0529	9.33405	10.6785	9.10983	11.9582	10.4358	11.135	10.3927	11.3227	10.7152	10.9184	10.6741	12.641	10.8027	11.0012	10.9725	10.9818	12.8806	10.5721	10.1672	10.6749	9.89588	13.0095	10.6198	10.0211	9.33002	9.87452	12.5157	10.7968	8.30378	12.1531	11.5254	11.5368	12.3501	10.0493	11.121	10.0475	9.32238	10.5737	9.18884	11.2814	11.7084	14.3778	11.0307	8.824	13.0993	11.2909	8.73064	9.53508	8.38759	10.3478	14.3177	11.9043	11.367	9.70217	11.0725	11.033	10.6026	9.19377	11.6114	10.2167	10.5432	9.29737	11.3269	11.2555	13.1222	11.1434	11.6099	11.7679	9.78283	8.73674	9.10852	9.32823	11.0863	8.20065	9.79604	7.84987	11.6086	11.2633	10.3057	11.4175	11.0042	12.0069	9.42668	9.90222	9.93251	13.014	12.3057	12.4831	10.7097	11.5433	10.4464	11.1005	10.8501	9.65141	15.0098	13.0547	11.1134	8.9331	9.44211	9.54516	11.4937	11.8041	13.0828	9.6591	9.38651	9.91782	10.5909	10.4638	11.1507	10.0291	8.96	11.5265	9.22207	9.77939	10.423	9.61637	8.1918	11.8375	10.6164	10.3588	9.40663	9.39489	16.7572	9.35138	10.1851	10.5794	13.943	7.732	10.3416	10.8687	11.9566	9.95274	10.3333	8.81986	11.4128	12.2472	12.2547	10.6772	11.666	11.8624	12.0735	9.79328	10.4038	16.1883	11.3621	10.8415	10.3348	12.3596	9.67384	9.3837	9.66729	11.1296	12.9693	10.8469	9.13186	10.0063	10.7214	10.9186	11.1992	9.12722	10.5966	13.7101	8.89057	9.91812	10.9919	12.6608	10.2852	9.59526	8.66995	8.72076	11.8491	11.2749	9.88096	10.5835	11.2275	9.42585	9.97327	12.1653	11.4729	9.22569	9.4731	8.28586	11.1277	13.9083	14.3322	11.4512	14.8044	12.4525	10.5658	13.4132	10.6469	11.4307	8.58421	11.584	9.35733	9.83368	9.86604	9.79847	12.5484	11.3997	9.47168	8.84109	10.8602	10.7144	9.84471	10.7139	12.5244	11.2577	8.94544	13.6233	13.1779	10.389	8.97957	10.0218	10.6935	16.8755	9.57667	8.42038	11.2374	9.89451	9.451	11.1551	8.54342	9.54303	9.45059	13.4434	11.4918	10.8892	9.57289	10.1892	9.85565	11.7403	11.4308	10.5908	9.78709	10.3652	9.49145	10.8342	9.58082	9.54516	11.8105	10.513	10.2086	12.215	10.5683	10.6635	12.7897	9.94559	12.9213	13.9319	9.61728	11.4273	10.8654	12.1667	13.3916	9.97656	12.516	13.2512	8.86604	14.1981	9.97728	13.261	10.2621	9.42752	8.78562	10.0543	9.26655	13.7922	8.59731	12.7226	10.9619	11.5931	10.3412	11.3751	9.95884	12.1359	9.58477	8.93546	8.98584	9.68054	9.98442	9.60288	10.3497	10.3539	11.1091	9.77099	10.6842	11.0707	13.2105	10.1016	9.53099	9.98214	9.7077	10.0763	9.71046	12.6395	9.43796	10.5278	11.8082	9.56167	12.1329	10.3671	12.4103	9.70788	9.29462	9.14924	9.94163	7.05311	8.80122	12.0349	9.18314	8.32733	9.60196	9.78578	7.58045	9.91857	10.136	10.5376	9.21868	8.90268	10.9294	10.3691	8.66178	10.0821	10.4001	11.8626	9.74803	9.68194	10.7479	11.1121	9.29531	10.3661	10.9267	10.0558	10.6834	12.9559	11.2538	6.82018	13.5821	8.94075	11.297	10.1162	10.4324	10.0444	11.7011	12.9188	9.98257	13.2846	13.5234	10.916	10.0415	9.84015	13.4471	9.95986	9.92615	14.1025	10.3692	13.5676	10.6583	13.0071	12.979	9.13699	10.353	10.5794	15.1326	14.2578	10.1075	9.64079	10.5161	10.4654	8.31016	9.18982	8.68159	12.4023	9.4315	10.8624	11.2288	10.2754	11.303	11.6286	10.7295	7.7046	10.3166	11.922	10.4276	11.1162	10.6879	8.96867	8.93664	13.2152	11.192	11.6137	9.36216	9.93148	7.0542	13.9949	12.5043	9.61839	9.46291	14.6776	12.7309	10.1486	10.3668	9.94075	12.2014	11.2757	9.87467	11.1967	9.97728	9.75772	14.6242	8.49586	9.63898	15.1582	10.5062	13.9072	12.3608	10.7398	13.6094	7.16491	9.02265	10.2778	8.60696	13.4154	8.6844	10.5257	11.8485	12.7325	10.8902	11.0549	10.9653	10.6095	12.1578	11.3978	11.7455	10.5743	12.478	7.67313	10.2447	9.66534	11.9192	8.25267	10.4219	8.11166	10.9784	9.9857	7.67737	10.1392	10.2148	10.6293	10.6626	11.6501	12.2759	10.3508	11.6001	10.3488	12.4906	10.3824	9.05934	9.99845	12.1102	10.6898	12.6289	10.5342	9.51175	10.7606	10.6005	13.4033	12.4459	10.5698	11.0119	10.1919	11.196	10.0146	12.0595	9.38198	10.801	11.5856	12.5385	11.5496	10.0008	10.9283	10.9265	11.443	11.0063	10.9708	11.7971	12.8283	16.5723	10.6515	12.7546	10.0833	12.0625	10.0133	10.7792	10.4674	11.5811	11.0226	9.57894	10.505	11.9427	15.9753	10.4748	12.1569	9.60066
HC	HC	1	41-45	30.47	0		10.4168	8.82241	8.37851	9.80542	9.79782	9.2854	11.5133	11.3765	10.6154	10.0743	7.98014	10.7389	10.5127	10.5829	7.79961	9.99944	12.716	9.2384	11.1344	9.47188	14.6264	10.6782	10.2836	11.8997	9.53858	10.4456	9.82591	10.5906	9.70926	11.7177	9.67807	9.51767	13.6716	9.64169	11.5939	10.2095	10.3556	10.3879	10.9465	7.83794	10.884	10.0297	9.29875	10.1084	11.9998	11.1023	11.3124	9.31016	8.88722	9.38262	9.18115	12.2942	10.0279	11.5539	13.214	10.4506	11.9006	11.7478	9.85985	9.65123	12.9892	11.2896	10.4686	10.9883	8.30332	8.60696	12.0934	15.8879	8.91737	11.4027	7.4545	9.898	12.6849	12.2556	10.3874	9.61581	11.2644	9.60973	11.7374	8.29554	7.53605	9.96405	10.6938	12.9137	10.6065	8.2588	9.84518	10.9924	12.3194	12.7355	7.53993	8.32553	10.6532	10.0298	11.158	9.05039	10.2701	11.1165	9.65105	10.9463	8.55421	11.9607	10.8612	7.85175	11.7625	10.5188	9.59488	10.3986	10.7226	8.63227	7.88874	12.3099	8.82623	9.837	14.4289	9.71132	8.58158	9.53138	9.41701	11.2869	9.66516	8.02237	10.7177	10.3208	9.78267	9.80864	9.45594	11.4291	8.58834	11.115	13.0583	9.35182	11.0398	10.0407	8.35667	12.8497	11.9579	8.84737	12.7566	9.77841	12.0754	9.61783	8.85643	10.809	8.89178	11.1738	9.68018	10.2902	13.2794	10.078	7.85549	11.5897	9.40386	11.7306	11.3141	11.0358	9.30058	10.144	12.9036	8.80993	9.33159	8.95623	10.8872	12.1288	10.001	10.8498	8.87498	8.3345	7.82146	13.3276	10.6854	8.90479	9.69314	8.1267	11.6205	7.38716	8.54419	7.76155	11.2565	8.91259	9.12024	8.63916	8.94486	12.0796	10.3572	7.54535	8.72315	8.64458	6.75756	7.43962	9.66853	9.73166	13.0775	11.051	13.2857	10.9987	13.016	12.9649	7.3733	12.2795	10.9227	9.32351	12.0794	9.1871	11.4627	12.0511	9.55899	10.8718	11.5672	10.2044	8.69453	10.8689	9.01486	7.95884	14.2721	9.58214	13.7696	10.0843	12.0687	11.9103	9.12851	9.83684	9.1334	10.1397	11.8714	9.91692	13.0554	9.37352	8.28401	9.35381	10.1774	9.89148	9.93	11.2163	10.6272	9.19205	13.6574	12.9027	11.5104	11.0421	12.4767	12.7892	11.248	11.6951	11.3542	10.7736	10.0562	10.8756	12.4228	9.15482	10.3776	9.81554	10.0126	12.9172	14.0201	10.9367	9.51787	11.2993	9.35601	6.87406	11.8109	11.3754	9.23194	10.928	11.3586	8.79051	9.24935	9.34119	9.44087	9.93752	8.66959	11.7818	8.47897	11.5119	10.2347	10.7753	9.33985	10.5474	10.6442	9.2914	11.3442	9.5708	14.7329	10.082	9.51826	10.1946	8.61875	12.0244	11.0667	11.7916	10.4772	8.5988	14.7641	10.2876	12.9452	13.478	9.49225	11.6075	9.73809	8.46801	10.8804	11.1305	13.3024	11.5246	12.7562	10.2722	10.2759	11.2409	11.4597	9.16717	10.4578	8.54844	9.79002	10.9531	10.8942	10.1085	12.5549	9.77643	10.3129	9.75722	9.07039	10.6627	12.3056	11.6166	9.70563	8.8157	12.162	10.1903	8.3443	12.3342	9.48099	8.88722	11.5744	12.5502	10.7365	9.97054	9.6793	9.47857	10.897	10.8077	11.791	10.4621	10.1434	10.6457	13.1755	10.4221	9.26562	10.1744	11.4357	11.903	9.08188	9.18785	11.6488	10.8008	12.2077	8.66356	10.2374	13.2468	12.0022	12.9609	9.91961	13.1474	12.2254	12.1141	13.2264	11.8558	9.65768	13.003	10.8143	9.55651	9.33427	12.4446	9.97728	11.4824	10.921	7.70113	11.9611	11.7837	12.4419	12.5063	8.73809	14.7421	14.071	13.1253	10.2161	10.4296	11.4533	10.6262	12.3781	12.3669	9.09645	9.30401	13.662	7.83415	10.9975	12.1009	11.5215	9.54516	10.632	14.1227	12.1996	9.63081	10.3336	11.5703	8.67455	11.1227	9.91049	11.1885	11.322	10.352	11.6155	10.6053	11.4908	10.3676	11.9447	7.6872	10.5933	11.5044	11.0144	12.0424	10.7902	10.3244	10.6213	10.3785	10.5674	11.074	11.36	11.232	13.4619	10.3298	9.45389	10.6953	8.604	10.3735	14.2351	10.7731	9.81202	10.1365	8.22304	13.6982	10.807	10.3176	8.81154	9.40621	11.9175	12.0066	13.5587	9.88325	10.6315	13.9792	12.9999	11.3782	10.9401	9.59152	12.6207	11.819	10.8123	10.8913	11.4132	9.49185	12.4465	9.08905	10.581	8.57856	11.9636	11.283	11.2697	12.1636	8.19673	14.6676	10.6657	10.3866	11.2744	8.78562	10.9441	10.8656	10.6776	11.3963	12.1381	8.08055	13.0834	14.5618	10.7635	10.792	11.7361	11.743	8.05474	9.97842	9.69418	13.0283	10.2582	10.9227	13.157	11.0064	9.59805	12.4682	12.3276	11.9952	13.5887	10.3985	12.6187	14.4392	11.022	8.90479	10.0569	9.43254	10.3633	11.9964	8.56262	11.8255	11.016	11.2016	11.8353	12.8505	10.9054	15.6834	11.8729	9.62425	13.2262	10.5493	15.6443	9.81121	9.38543	11.3914	10.3194	9.92125	12.3513	10.6956	11.8834	10.5438	8.90989	12.927	9.30993	11.4494	8.05961	10.6419	9.01011	11.6858	10.3602	9.74903	9.5409	13.8851	9.43983	8.85269	11.631	10.0513	10.3038	11.1157	11.438	8.89026	9.40045	12.5601	12.9562	9.66285	8.72894	10.566	9.77528	9.59021	10.4817	12.2516	9.75739	9.35645	13.3629	12.7173	14.139	11.0871	11.3473	10.3197	11.5816	8.38327	12.2754	14.1149	13.1553	10.7084	10.1898	10.913	9.43588	12.3381	13.1351	9.00141	7.42543	9.8614	11.0591	9.69017	14.0424	8.65033	11.9892	12.2907	9.06932	9.12851	10.9715	12.0853	12.9323	8.63916	10.2934	14.3023	11.9857	11.22	10.3347	10.7834	14.1623	9.38349	10.2132	11.4672	8.2724	7.893	9.76686	11.3072	11.8949	9.80397	10.3319	7.88081	13.6802	10.2285	9.20726	8.1205	9.3122	12.5975	7.22882	8.85549	8.2148	11.8665	8.20799	10.1376	10.0305	9.84455	10.6125	9.12257	10.7977	10.1075	9.03974	9.82639	8.78463	13.3167	10.9064	10.097	8.13494	10.9371	8.76587	12.9456	9.26913	9.31356	12.648	9.33896	11.6047	10.4729	9.20555	13.141	11.1992	11.5322	10.6637	10.6915	13.1433	10.6084	10.9079	13.8462	9.10093	11.8774	10.1802	10.2621	12.0434	9.90959	11.4771	11.5629	9.48764	8	9.41066	12.6643	8.93251	10.8728	13.4535	11.6975	11.3425	11.0576	9.89178	12.0131	12.0163	11.9466	10.312	11.0198	10.4387	11.6607	9.06528	10.9965	10.9902	9.78021	12.2581	10.7146	11.4538	11.3537	11.4236	10.9694	10.1665	10.2068	12.8133	12.4332	11.6193	13.51	9.2854	11.423	9.7652	10.7808	13.5867	13.8201	10.3291	10.7216	12.2629	11.8805	12.1513	12.2475	10.9362	10.0272	9.90011	9.61581	8.64169	9.43692	10.635	12.1849	12.8564	10.9118	10.9085	11.0428	10.662	9.8614	9.36238	9.89739	11.4551	11.1986	12.5882	8.81474	13.1585	12.2713	9.85922	12.0344	11.3842	13.6586	11.133	10.6016	12.8746	11.8686	10.3392	13.0347	10.5114	12.6086	11.1913	9.40939	12.1815	10.3272	10.634	11.2644	10.0922	10.8598	11.8598	12.9936	12.3416	12.7046	12.5398	12.1093	12.3263	11.3128	10.0392	12.0104	10.1542	11.6233	11.8198	10.7523	10.9696	11.2137	9.96694	13.9998	10.515	9.6237	12.2632	11.1438	11.597	10.4663	14.9802	13.3329	11.1812	12.4287	10.2505	12.3198	9.80864	8.53722	11.5249	10.7651	11.4874	9.72383	11.2377	8.35491	11.5214	10.6612	10.9166	10.8503	9.26186	9.65821	14.426	10.7828	10.359	10.8337	10.8103	7.26021	14.4641	9.44274	10.8417	10.2546	10.8232	12.8231	9.27868	9.98954	10.692	10.7198	10.1606	9.75889	9.1416	10.6749	10.9373	11.195	9.46964	11.1469	10.6352	13.6874	12.098	10.2181	10.3883	10.5245	11.3524	13.5571	9.84706	11.3931	11.6031	11.5515	8.69975	9.89739	10.5546	8.79604	15.6083	13.0643	10.6798	13.5734	9.75956	10.9607	9.13006	8.4814	9.27263	10.3392	11.8118	9.19303	9.43463	8.43546	14.5779	10.5559	9.87083	10.6628	10.0554	11.9535	9.96564	10.5546	11.7449	11.0393	9.91648	10.1157	10.4677	9.38672	10.3134	11.8709	13.2096	9.32441	9.47492	9.5263	14.4995	10.2905	11.102	10.257	12.568	9.33047	10.2772	11.8429	8.55305	10.9336	11.7708	10.0545	13.3864	11.9556	12.3193	9.12205	11.1525	7.88996	8.82337	8.86821	10.9085	10.7541	14.5914	10.7699	12.6521	10.2257	13.5118	10.9625	9.3208	10.3962	10.6761	10.3005	13.4777	9.05745	9.63227	12.1737	11.7901	9.4582	12.4644	10.3147	12.1883	11.6731	10.9395	12.1282	10.1615	13.1326	10.289	13.8078	7.80478	12.8213	9.23434	10.6468	11.2575	12.6868	9.51708	11.5617	9.67066	11.4966	13.3724	11.2238	11.9683	9.38672	10.5183	11.607	11.9329	11.5591	9.95841	10.08	10.5169	11.0377	9.83479	9.03232	10.3335	8.92303	9.18809	9.67313	12.4391	10.7483	12.7693	10.1743	12.3969	12.5882	8.30697	9.33181	9.20261	9.06609	10.1949	10.2934	10.8786	10.9664	8.64458	9.8586	9.93884	12.0971	9.35381	9.86728	10.2182	10.6754	11.0995	10.4573	12.9731	10.517	9.67825	8.78103	15.0104	10.4852	11.8806	10.802	12.2511	9.22545	13.8636	10.7866	11.2445	11.4978	10.6875	11.4873	9.34718	8.2914	11.9129	9.75439	10.1079	13.0875	9.70995	11.3642	12.2189	9.41638	10.2847	9.92288	9.84219	10.4659	10.2011	10.9661	10.1375	15.2005	10.6822	11.7065	11.5845	13.6507	11.0053	10.4908	10.1258	10.7867	8.14211	13.2537	9.53469	10.4193	12.9867	11.3538	8.94983	9.44977	12.4302	10.3173	12.6943	11.6035	10.5277	7.96578	10.3985	11.7551	8.46352	8.99718	9.3345	12.3721	11.7633	10.2349	10.1778	13.4477	12.9091	9.78087	8.74416	15.3845	7.38888	10.7712	9.24816	10.037	8.37156	10.1157	9.59935	11.8125	10.6862	8.2635	8.8275	12.0915	11.301	10.0988	12.202	13.4094	9.58721	10.0959	8.53099	10.6325	9.6961	12.9734	8.7269	12.8829	12.6829	13.3079	10.4349	8.82877	11.2716	11.367	13.4289	11.6555	9.14746	10.834	12.2643	13.5332	10.4782	11.5124	10.463	9.68773	10.1774	11.5323	10.654	10.6977	12.2387	9.27426	13.1221	11.4634	11.7339	12.6703	11.3012	10.8472	11.2041	11.7261	11.6105	14.6693	10.2121	12.3893	9.78463	15.8105	11.2383	13.0608	13.316	11.8359	12.3156	13.6044	10.28	8.16239	10.6013	12.6593	12.749	14.3011	10.4942	10.891	8.43171	11.0093	13.8069	7.48059	9.79051	10.0425	10.7068	12.6666	10.025	11.42	11.435	14.6515	9.63554	10.6267	9.1819	11.4177	11.7586	10.7956	12.1019	8.61029	9.14924	9.02265	10.2025	12.2641	10.1731	8.77446	12.6193	9.64332	11.2265	11.5824	9.8736	10.3435	12.3483	8.42585	10.1747	10.523	13.6114	9.46577	11.688	12.2618	8.54226	15.4231	8.99605	12.0774	10.6577	10.184	10.6334	8.15279	10.1948	12.6943	10.1191	11.9144	15.1058	14.3841	10.9198	10.9599	10.9796	10.9826	13.9153	8.8392	10.4124	12.5206	11.6572	11.8382	8.78823	11.209	13.3721	8.95449	13.136	10.9345	11.846	11.269	9.71785	10.257	11.2632	12.9038	12.3587	10.2548	13.9872	14.7041	10.7931	10.4997	10.674	11.6562	11.0276	10.4944	11.1252	10.8458	10.2952	9.83036	9.76553	10.5041	12.2624	8.91886	15.2609	9.73318	10.2386	8.97212	12.5712	9.10905	11.0279	10.2199	9.79685	11.2283	9.85159	8.53489	11.0457	11.9918	11.1878	9.70511	13.5774	8.9542	11.328	10.2977	10.7302	10.406	9.7812	10.2316	11.3787	10.7892	11.4729	10.5739	10.559	9.271	10.2812	9.6014	9.00366	11.9591	11.8811	9.45368	12.3806	14.6722	9.7866	9.70891	9.16717	11.1921	9.25951	7.69905	11.8272	10.7703	8.97985	13.454	9.95521	13.0553	10.5621	10.2076	10.3704	11.2517	10.4309	11.7194	8.51846	12.6384	8.43796	9.45677	12.9166	13.0449	10.679	9.44543	13.6872	13.1822	11.0073	9.23697	9.54728	11.511	10.9225	10.8539	11.9209	9.9969	13.5043	9.46455	8.94163	9.47086	13.2224	10.78	11.1137	8.56643	11.101	10.4917	9.80106	9.22593	10.0795	9.92644	15.1179	13.165	8.83479	8.51649	9.53644	11.4294	9.58646	12.7317	9.51096	17.0609	12.1188	12.0407	12.9572	14.8267	10.2322	10.2582	12.6635	14.1452	11.2476	11.3269	8.88722	10.4709	12.0629	11.6725	10.7613	10.3292	8.5345	11.0474	10.6332	9.42815	12.4205	10.5017	8.94837	9.62498	13.1117	11.3597	14.7163	10.4063	10.8379	10.0566	14.6803	10.7356	12.101	15.9924	10.0464	11.9879	11.8634	9.38952	10.215	10.5592	9.8205	14.8598	14.8954	12.3701	8.64566	10.1029	9.47634	9.6648	11.141	11.8545	11.6977	10.9067	9.99053	12.0483	8.97957	12.365	8.97154	11.1092	11.6354	9.52082	10.3041	12.1581	12.3771	15.2444	10.864	9.69992	11.3894	9.75238	11.8269	11.2811	11.4649	12.269	9.50363	11.9313	11.2021	10.0852	10.5851	10.3014	9.35821	8.47816	13.1031	10.9883	14.3903	13.414	11.4606	11.3111	11.8473	9.92362	9.13878	11.0664	10.2345	10.024	8.38629	11.1492	8.50779	12.0247	9.78103	10.2966	10.3067	12.9667	9.90944	11.8713	11.1459	11.9346	12.6696	10.6404	9.271	10.4237	9.36523	11.2401	11.0721	9.9263	10.5113	12.1041	11.0263	10.6237	11.0739	10.8555	9.14185	17.002	11.3686	9.71665	11.169	12.0942	14.5507	11.0682	8.61545	10.6993	9.64602	8.91976	8.47086	10.6078	15.6176	9.26233	10.4457	12.6997	11.6709	10.6069	14.7047	11.6313	9.81618	11.6073	8.97671	9.63717	13.215	10.8852	12.8548	11.6267	11.1867	10.6213	9.07521	8.33136	8.74618	10.7353	12.2288	10.5658	11.2105	13.7658	17.8479	9.15684	9.58289	11.5325	12.6183	11.8862	10.132	11.2247	13.6371	11.157	8.59096	16.4695	11.2697	10.7869	10.6919	13.2994	9.38111	10.9083	11.6589	9.72588	10.3741	9.47147	10.7372	12.0548	10.8368	15.6076	9.81954	12.6501	12.3324	11.196	13.1994	9.25692	11.3926	11.1751	11.6849	10.7191	11.4597	11.0902	9.89951	12.5296	11.3302	9.94237	9.69905	8.4814	9.11114	12.8506	13.3552	13.0661	10.996	10.0208	12.6824	9.95957	15.6628	14.5257	10.7001	11.0062	10.4703	12.0806	10.5256	10.2311	12.6994	12.04	9.69471	8.95971	10.2144	12.2478	13.2968	10.4957	13.8394	9.17143	9.13725	7.58421	11.7561	9.20994	12.7009	9.47675	11.6625	11.6328	8.98128	10.5554	9.13981	8.66924	11.0754	8.96924	12.1139	12.9752	10.3985	13.1961	8.49386	9.97355	13.3177	8.23554	14.4652	11.805	10.3314	13.3745	13.4944	12.2428	10.2739	10.1869	10.3964	8.98613	11.1346	12.7374	9.21772	7.04111	15.1179	8.78136	10.5299	10.6684	12.7709	9.59246	6.72383	11.3903	8.33494	13.4429	9.74029	9.5068	9.80139	11.2813	8.03067	12.5714	10.4735	9.00647	11.2213	14.5341	11.3038	8.54728	13.4323	11.4556	11.2333	9.2114	8.90388	11.722	13.26	10.1657	8.63445	10.3649	16.5416	15.0022	8.96636	10.5682	10.1277	9.59246	13.7731	8.77248	11.1677	15.5898	10.7672	9.00675	12.6967	11.4068	9.296	11.6288	13.1149	10.0988	9.70857	12.6199	11.398	10.3222	11.4288	12.8222	11.2709	11.7137	11.5794	10.3381	10.0422	11.1748	10.2367	14.0601	10.5307	14.5097	11.5557	12.4423	10.3783	14.0795	9.63263	11.9169	10.6502	17.9893	13.7007	10.6579	13.6416	17.6736	9.45841	11.9751	10.9487	10.1533	9.90644	11.1664	12.0878	10.7074	9.29508	11.5568	12.0031	11.8935	14.3459	14.6626	12.2059	9.83983	12.1141	10.7486	13.1847	9.95391	10.468	11.2343	10.754	8.75154	8.89421	9.51057	13.9469	14.5922	12.158	9.22978	9.90749	10.7053	7.81762	12.3825	14.23	13.456	10.228	10.9655	9.51215	10.0283	11.4003	9.62498	10.6572	10.3262	10.9293	10.4016	10.506	12.1648	12.6923	12.5978	9.26374	13.273	16.8166	12.2775	16.4423	11.5695	14.1847	12.0331	7.82209	14.8847	15.6366	9.95928	10.0371	11.5507	12.2986	13.5521	11.3552	11.53	15.1678	9.96116	12.0506	11.9044	12.4775	13.7922	8.73403	9.93413	8.7662	10.6519	10.516	13.9458	10.1513	10.6854	9.84862	13.5661	10.7742	11.277	13.8417	12.7142	15.6379	12.039	15.3145	13.125	12.225	10.7323	10.8817	12.2047	16.1626	12.2243	12.7436	13.4155	11.6105	10.7269	12.2986	11.7632	11.4685	12.9841	10.666	9.60844	10.8444	12.3964	12.8799	16.8365	12.4836	6.82909	11.7448	9.26327	9.55536	13.7656	11.5618	10.1344	16.1544	10.3533	10.0775	8.79344	11.9348	9.35381	13.3989	11.4385	9.71184	11.5528	14.3912	11.7029	14.0332	10.2092	12.1747	8.66569	12.4523	12.0061	12.7556	9.62425	9.81202	8.94251	10.8385	13.1916	11.4429	12.2126	8.19525	11.0778	11.3728	9.60936	10.885	11.6667	9.99152	12.2729	9.24413	10.3955	9.86821	8.86357	10.8954	11.6193	11.6243	9.57346	9.41849	10.8721	11.3838	10.6983	10.618	12.2599	10.4284	15.6688	11.0531	8.91946	8.97728	13.0244	7.90869	13.9901	9.54612	12.0404	12.0739	12.0782	16.0887	13.2718	12.5605	10.2692	12.0296	12.6013	11.0685	14.5276	12.1661	10.4817	11.0768	8.70148	7.94251	11.0916	13.8073	12.4639	10.7749	10.7191	10.8843	12.1757	11.0227	11.5536	10.7655	13.4733	9.15583	9.85269	12.5945	12.2897	10.8757	8.33673	8.62132	10.2979	11.6481	10.3734	12.2166	10.2054	10.3065	12.6495	11.0248	11.6823	8.9334	13.089	8.85518	9.33271	10.3117	12.3703	16.9706	9.09117	12.7973	11.1968	13.0872	11.4898	9.79067	10.477	7.54535	12.7223	11.9036	11.6079	12.2541	12.0585	8.85736	9.93664	11.1381	11.2772	9.75355	12.2536	16.7075	13.692	14.4445	9.68194	10.3211	14.4159	8.52591	13.8893	9.75772	11.3168	13.6559	10.9328	9.18587	13.1867	12.5644	11.2552	12.2309	10.1372	10.9271	11.1629	11.7522	13.73	10.8356	9.4248	9.24508	10.0761	9.24959	11.4474	8.20261	12.2285	9.77149	11.788	8.82273	10.9776	10.0629	11.0744	10.9609	11.0091	10.8491	10.3335	10.0377	10.4097	13.7618	11.8436	15.7079	10.7379	12.3174	11.7695	11.8831	10.0482	11.5182	10.8289	13.0192	10.4548	14.6378	14.3356	9.14032	8.75589	12.6684	9.458	9.96665	11.495	14.8277	10.5188	13.9119	10.8497	16.6397	9.73166	16.5292	11.128	12.5541	9.91259	10.9422	12.6265	12.2772	12.0377	12.4892	10.5504	8.65821	9.91019	15.5932	10.7585	8.43671	10.7616	10.1557	14.4279	9.95667	10.9228	11.0445	11.1222	8.77116	11.6834	12.9359	12.0961	9.66053	12.1932	14.6348	9.61526	12.5501	14.062	9.45286	10.4654	9.20506	11.0191	13.1878	7.848	10.718	8.48382	9.88554	9.38629	9.96737	10.5878	11.605	9.93472	9.5072	14.9139	9.31606	13.1876	11.4707	9.10696	9.5874	9.63045	9.35799	11.3688	12.4201	11.6054	9.93634	10.6154	9.87544	14.645	10.7017	13.516	9.24864	8.97441	11.4482	12.0114	8.69975	12.089	11.7693	9.68352	13.5398	10.2091	9.01903	9.53158	11.0262	10.6477	7.75689	11.2127	11.8881	9.30652	10.8505	13.6893	9.64997	13.6792	11.5928	12.913	10.9358	10.3046	11.3711	10.574	8.72144	10.2555	10.2391	11.0683	9.85596	10.1965	10.4695	9.94603	14.6144	9.71716	11.163	11.3663	13.8109	12.9241	14.6974	12.0689	9.48301	9.60159	10.9746	11.3698	11.7286	12.7335	9.11504	12.3695	9.20799	11.2	10.4322	15.2571	13.9899	11.1736	9.47715	10.6091	10.8517	9.88646	11.6466	9.53197	8.39532	11.3252	9.17293	9.98328	10.671	10.0736	11.614	12.0872	11.034	15.0672	8.78496	9.48884	9.60678	10.3682	11.4596	9.62388	9.60973	10.4979	10.9516	11.9901	10.5936	11.0698	10.3329	11.4935	14.2476	10.7465	12.7358	10.5915	10.5472	8.30879	8.96463	11.3617	9.75639	11.4607	10.1081	11.4393	11.646	10.9975	9.47107	10.709	9.53333	11.511	10.8033	11.3851	12.0619	11.4065	10.5686	12.1884	11.2374	10.3874	11.834	13.5953	11.4857	11.6089	13.1084	11.9832	9.34806	11.5362	8.65499	10.5641	10.5286	9.14185	12.4464	10.0709	11.6798	12.1524	11.0755	9.09091	14.396	12.566	8.43171	15.11	9.92377	11.5139	10.6083	9.85003	12.7436	11.5335	11.7244	14.8345	10.3021	13.4981	9.6299	11.5136	11.2651	14.5568	10.1339	9.91019	9.09619	8.77149	9.56758	11.6296	13.3635	12.1492	8.33673	9.35491	14.053	11.5971	10.0538	9.36326	9.11608	9.36129	10.01	10.5419	9.05934	12.2894	10.1068	9.26021	8.76984	10.7014	9.64422	10.7343	13.2012	10.4333	11.1175	10.0014	9.71373	9.70252	11.5405	11.5861	11.9508	11.6341	12.7478	10.2657	11.473	10.0763	11.677	11.0678	11.1864	9.30172	10.8709	12.7426	13.7373	10.3114	8.44211	10.9034	10.3809	11.9925	9.56281	11.3663	11.7279	11.4883	9.36916	10.8713	8.93723	11.4209	11.492	10.2025	12.8728	9.77758	11.9426	13.8357	14.4487	10.4956	8.31152	10.2867	12.0446	12.3277	12.3594	12.0742	14.1979	9.76537	10.4859	10.312	9.02846	10.6354	13.6082	10.0114	11.0205	13.6675	10.9332	8.6749	10.521	9.54206	10.0059	9.4248	11.2213	9.24982	10.147	11.2554	13.7034	11.5131	12.0565	10.6407	11.5238	11.2374	10.4903	11.9105	14.2262	11.0456	10.2794	8.96924	11.2915	10.574	13.5793	12.1	12.1793	12.7387	13.3429	11.1701	11.2227	12.6306	12.2443	13.5371	11.4767	9.19697	10.846	10.1944	10.11	9.48724	10.7168	9.61029	12.062	9.80349	7.64674	11.6247	9.38262	10.4555	10.0772	10.5804	11.9723	10.5606	11.327	12.395	8.00169	12.194	9.41785	12.9007	11.2071	10.1629	12.566	8.9655	14.1494	10.7684	11.6738	11.7388	9.95725	16.3102	10.0783	10.9259	15.4082	10.8223	12.2226	15.1393	9.5691	9.89981	12.3769	9.85347	9.9678	8.92422	11.4461	10.1399	10.345	8.87713	9.00169	10.8581	10.7855	9.46964	11.6448	9.96506	8.46516	10.783	8.89148	10.8281	16.4693	8.96867	9.09144	8.8351	12.086	9.5859	10.9743	9.03232	8.61397	11.5398	11.2908	10.452	8.95216	9.1179	8.84015	13.0661	13.0711	14.3652	11.2433	12.8821	12.1455	9.96362	11.0436	8.95245	10.0876	9.03974	12.4265	12.1053	12.895	7.71425	9.17941	9.34207	9.84878	10.6743	10.2542	10.0543	10.5364	13.665	9.39232	11.8289	9.34895	11.2682	10.1784	12.9316	12.3349	9.13802	10.9455	11.3219	8.36194	10.9457	10.798	11.3931	11.0216	8.2724	10.6896	9.61195	8.7492	10.5741	10.5074	9.09091	8.54844	12.6328	13.6214	9.2097	9.84878	11.2605	9.36567	9.40706	9.42941	10.448	10.1821	13.9344	8.23745	8.15886	12.3279	10.7752	9.3199	10.141	8.66924	12.4074	11.8398	10.0474	9.49925	8.35271	10.7328	11.2818	10.4536	11.2065	14.0749	9.84031	12.4447	9.08162	10.0873	9.79425	10.7895	10.8875	12.7078	10.5623	9.945	10.6488	10.7431	11.4351	9.195	9.30012	12.2157	9.44439	11.3412	11.8682	9.71579	11.7346	13.5361	12.3055	10.469	10.9769	10.5929	11.728	10.5044	11.0144	9.77512	9.27915	10.3083	10.3321	9.68001	10.4149	11.1116	7.57365	14.1896	12.5474	10.717	14.3284	11.6997	9.66498	14.5046	10.0825	13.433	11.2799	9.15406	10.847	14.4026	9.27984	11.6672	11.2495	12.2224	13.4219	12.1693	11.1256	12.086	15.3837	12.6947	11.6475	13.017	11.6883	11.6636	10.5491	10.03	10.3731	15.4613	10.5107	11.041	10.4705	8.89057	9.77033	11.6283	10.7924	11.2893	14.3656	14.1946	15.1201	9.50898	9.72366	8.86851	9.55631	9.09091	10.5136	10.1111	9.70338	10.5006	11.9074	10.2727	10.6722	11.6339	10.6431	10.4477	9.88371	12.6301	12.2029	13.5381	10.0163	11.1751	12.2058	8.58007	11.1366	9.18809	13.1778	8.79279	9.73539	10.8871	15.3941	13.3728	11.0389	13.3975	15.8493	13.143	10.0448	13.7548	14.8857	10.4341	11.6547	10.4664	11.8744	11.8216	11.084	15.7287	10.3044	11.254	10.1219	9.98456	12.3908	11.5154	9.86248	13.782	12.19	13.4397	12.1547	12.6357	8.32957	9.81234	9.79377	8.66107	12.118	9.12696	11.1585	8.82559	12.3994	9.95434	11.0382	10.5743	12.1805	11.7064	12.2671	15.7886	9.45718	16.0574	8.63554	8.82941	11.4601	8.7502	9.50104	12.1775	9.42291	10.0577	10.5535	10.1093	8.44004	13.0306	13.1566	11.02	10.3788	10.9092	10.0836	11.1273	9.6648	10.3031	9.38198	9.18041	12.6361	10.3661	11.7022	12.8169	10.6868	11.3777	11.4413	11.5141	11.7534	11.7896	12.1237	11.6251	12.4693	13.1351	11.3635	8.30378	10.2172	11.3676	13.554	11.9852	10.7917	11.0882	13.605	9.9969	11.6014	10.6149	12.8835	10.1861	11.8009	11.2774	10.7398	10.2644	8.38414	9.20261	13.3851	9.02431	14.5143	9.90869	13.2283	8.86264	13.0941	12.4506	11.9366	9.76338	11.4186	8.7761	11.3389	8.93546	11.7051	15.4636	9.73522	11.4776	12.7765	11.0073	12.7707	10.694	12.7903	12.2921	10.9025	13.3001	9.61397	11.7972	10.9445	9.07387	12.9022	11.691	11.4134	12.5236	11.2242	11.2846	11.8605	10.3933	12.1256	10.7446	14.1222	12.7833	10.7542	11.882	15.1747	10.1315	9.65875	13.1711	11.9339	10.5727	12.2543	10.6656	15.2564	13.6276	14.2111	11.9481	10.483	8.53916	9.9714	7.42291	15.4109	8.62315	16.1899	8.20555	9.60066	10.8535	7.3336	9.96737	8.52591	17.0965	7.89603	11.215	7.59395	11.6784	12.6559	12.7142	9.43546	9.43129	11.508	12.9879	7.3837	9.46577	11.409	13.58	9.19648	11.026	10.2062	9.71218	8.96145	6.74416	9.0493	9.1444	10.9868	10.8994	7.02569	14.3218	10.3999	9.87836	8.04111	9.3403	10.4383	15.6112	12.1843	10.5722	11.047	10.3054	9.64332	9.46761	10.2271	12.1073	10.3645	9.96651	8.9629	10.851	11.2733	14.5164	8.39275	11.4282	10.6821	8.30012	11.3058	11.4512	13.1893	13.0166	10.7659	10.1223	9.87206	12.8666	14.8389	9.84423	10.9452	10.7364	12.4468	11.1391	12.5225	11.2073	10.6023	11.2936	9.71046	10.0025	10.1148	10.6811	11.0093	10.0015	11.14	11.0738	9.95274	8.59731	12.1748	11.4275	17.2678	9.64602	11.0305	11.1655	11.6807	12.2488	12.1909	10.4299	11.5034	12.355	8.36151	9.83652	10.2304	9.8321	8.83637	9.64223	13.1239	9.18686	13.7368	9.16063	9.20604	13.218	9.92452	10.8584	13.9266	8.7286	9.32912	10.2177	9.91991	9.06905	9.80139	10.3153	8.85891	10.3372	10.3574	9.91424	9.01903	8.55995	11.3146	10.0906	8.89754	15.7366	10.8052	8.67419	7.93723	9.17268	8.72928	9.25125	10.8881	9.16491	10.6343	11.684	8.61397	10.4494	9.03672	14.616	10.2033	10.6792	11.8398	8.88173	11.7209	11.6855	7.77017	11.9304	9.10669	7.57289	9.61029	11.2661	7.1416	9.29829	13.4161	8.44626	7.57743	9.35535	11.1317	10.1148	7.52042	9.60474	9.85237	10.3464	10.4998	8.16491	9.83036	12.4328	12.6619	9.80429	9.93914	9.82241	10.8214	11.8686	6.00899	11.7445	8.02126	10.5809	10.9867	10.3455	10.9573	10.2787	11.9179	9.93884	9.61563	9.85097	7.30012	12.4609	11.6284	10.661	9.32373	8.98157	10.7406	12.113	11.3022	9.90914	12.2048	9.41849	9.11322	10.6409	11.6937	10.509	12.3561	9.66017	11.5575	12.2186	11.2015	12.3168	13.7796	9.43484	10.6425	9.8558	9.20237	11.4702	9.54921	11.9391	9.5072	12.0493	9.1166	10.1765	10.3427	8.45409	11.1263	10.8435	11.667	7.30834	10.6484	9.10145	9.89087	8.62863	10.0908	10.9492	9.68773	10.8392	8.73539	11.0886	9.23314	11.3102	11.2685	11.2512	13.1273	11.0774	9.14185	11.3315	12.1075	10.4066	9.48361	11.5358	8.97842	9.49825	10.9269	12.4458	13.0034	10.6764	9.54998	13.2615	9.60752	8.69766	14.5935	7.64386	7.45286	10.5508	10.0052	9.82718	7.66959	11.0044	8.99294	10.8547	11.8509	11.5696	12.0029	12.6138	10.6432	8.4187	10.5374	9.86465	11.495	10.726	8.89178	9.76055	9.32778	10.2968	10.2758	8.05637	11.5916	10.1167	11.424	12.1399	10.86	9.52904	10.431	12.2351	9.27891	13.7223	10.6654	8.34651	12.7611	9.93855	11.3971	8.71905	11.4618	9.46148	14.1433	9.79165	8.24603	7.87283	10.7033	10.7365	10.8283	8.98698	8.38759	13.6413	9.53799	9.83794	9.75188	11.6673	11.3028	11.1859	9.3733	11.4838	9.96102	11.9003	11.1576	10.2199	11.8663	9.36085	10.394	13.6554	10.8993	12.9351	14.1552	13.308	10.8008	10.4294	8.73911	12.1105	8.96607	12.6188	10.236	9.58195	8.81057	9.97728	8.89905	12.3352	10.83	13.0792	8.49625	10.4963	9.89754	15.7287	10.483	11.1003	11.2517	8.20945	9.90207	10.3773	7.62936	9.30447	9.09724	12.4533	10.9346	8.57213	9.61967	12.5446	11.0142	9.52101	9.18884	9.33181	8.981	10.0264	10.2923	7.47411	9.09038	11.7192	9.51806	8.71665	11.4961	9.0474	10.2669	9.31832	10.5317	9.16591	15.4876	7.99887	12.7609	7.90388	8.26819	9.93	8.82241	10.2754	13.4149	10.4048	8.91737	11.753	10.594	9.74719	12.2368	9.69732	10.7748	9.59712	13.2553	12.2642	8.9969	12.068	10.4249	9.1114	11.0621	12.3755	13.5628	11.3489	11.2578	10.3103	12.9422	10.6064	11.0895	10.4474	10.4008	14.0801	10.465	8.85985	12.8343	14.705	10.7979	9.68843	11.3904	9.46679	13.612	9.89026	12.386	10.1777	9.93531	11.5216	7.55919	10.7136	11.5122	9.07655	13.4342	10.4857	15.5593	10.842	11.2457	14.2185	11.7976	11.2484	11.7475	8.64241	12.8507	10.6368	13.3707	10.092	10.2463	10.7881	9.23721	11.5039	9.7662	12.109	9.09908	11.1178	9.42543	9.38392	10.4061	10.5649	12.0557	11.8599	11.4654	12.9225	14.7578	10.0629	9.30879	10.8327	12.0119	10.6159	11.3736	11.0492	10.5533	11.406	13.7858	10.254	13.1137	8.86728	9.31967	10.5695	8.44045	15.1431	11.5287	9.99661	9.65785	10.7992	10.2922	12.9769	8.08587	11.1314	9.98755	10.2304	9.72571	9.24008	10.1835	9.20555	9.96015	8.98499	7.84361	11.9573	13.4506	11.5612	10.9318	11.2916	12.2015	15.8045	9.32665	12.4106	8.84455	8.40429	11.0564	9.14949	12.5502	12.0054	10.2549	14.1445	9.79474	11.1358	13.3127	9.99067	9.84737	12.1834	11.4645	10.7417	10.2404	10.7075	8.63735	10.4176	11.232	12.3057	14.0274	16.407	8.49625	9.05447	12.5272	8.47735	8.94924	10.404	8.15026	9.7897	10.6148	11.3468	11.2942	9.71613	10.2829	8.26538	10.5055	8.52121	7.88753	12.349	12.1542	12.0169	9.79312	9.4417	7.65893	10.3621	10.6713	12.7621	10.5888	10.5725	8.51609	11.0124	10.0588	12.395	9.5544	12.8166	9.65338	8.71802	9.75906	12.7667	8.89905	8.44211	9.96679	10.5813	11.6407	13.1385	11.1463	12.7539	10.9093	9.27822	10.1452	13.8524	10.1613	11.2286	13.1986	13.2557	11.7273	14.7168	13.0826	13.4928	12.8504	11.977	11.3421	10.9354	11.728	13.6137	11.6699	11.2437	15.7149	11.7972	13.5876	13.1828	12.4593	13.2943	11.4183	12.9809	11.8343	10.3426	9.63626	9.60437	14.4743	12.6267	11.5773	12.2093	13.8735	10.3917	14.1169	12.106	13.7127	15.4347	10.4312	10.5075	14.6034	10.6611	10.7224	10.6762	13.7701	13.2152	12.3442	11.5232	12.2247	10.7325	8.46025	9.73522	10.1775	11.6367	9.38089	12.5195	9.74079	13.022	9.66338	12.817	11.3236	15.2175	11.264	9.81762	9.24959	14.0003	10.314	12.3241	14.8546	11.1949	10.28	10.5823	12.2562	10.1582	9.83415	11.9828	12.8292	10.7913	11.7939	11.7875	13.3528	12.1054	10.3391	10.9932	12.6816	10.4695	10.8206	10.5248	9.61453	10.6173	11.4678	11.4536	12.4012	10.2634	12.31	11.0603	10.9333	11.5026	10.8684	11.5973	11.185	14.182	14.5145	11.3563	10.9134	10.8042	12.7505	11.2194	13.0633	8.85019	11.7528	14.7076	13.9854	11.6458	10.7541	10.7787	15.5835	11.5784	13.2651	12.9471	12.2057	11.3237	11.8564	12.1233	11.4747	10.6676	9.29715	9.67913	8.82877	8.18636	11.1705	10.7124	12.4882	10.2423	9.90177	9.56567	8.43879	11.9611	11.3713	12.564	10.5647	9.1267	8.94515	10.0869	9.77198	10.4671	8.16742	12.2583	11.0828	10.1178	11.2163	9.46536	7.98527	9.43003	12.4222	12.1884	11.3891	8.79474	9.03837	11.4107	8.79539	9.30058	8.74248	9.0954	8.32643	9.60641	11.1204	10.2246	11.7446	9.30424	10.8045	9.41469	10.0257	11.9067	9.83067	9.76139	7.65607	9.93561	15.9474	14.213	11.746	7.71562	8.25267	11.5804	9.48663	12.5293	8.63118	8.61692	7.82591	9.93133	9.93207	12.6988	7.68229	11.0371	9.46373	10.4399	9.26702	8.73742	8.55459	8.81474	8.8351	7.76752	9.03177	7.92125	14.0897	12.3499	8.65213	9.15507	10.4195	8.19377	8.44584	9.38759	9.7286	9.8645	9.72979	7.51885	12.4384	13.1749	9.86975	16.5447	9.72161	8.55459	14.1286	12.5433	11.2994	11.7844	10.3838	12.0482	12.4854	14.3727	9.95739	10.7154	10.6183	8.7046	9.00394	10.5754	10.9556	11.7996	10.7068	10.6707	9.82528	8.41954	7.78333	8.27333	9.58834	13.1634	10.7402	9.44894	10.0913	10.3679	11.0955	11.1433	12.1195	8.11374	8.33584	8.51964	15.1278	9.76371	11.9449	9.46209	8.30241	11.0739	11.2889	10.1731	11.7714	8.33316	11.7579	12.2692	9.8165	16.7916	11.0292	10.1611	12.5157	13.3807	9.08614	10.5496	10.0015	12.2599	8.36632	9.74953	11.6538	12.1887	9.87897	8.79572	12.1063	11.7077	12.138	13.4931	12.5064	9.36872	10.1362	9.61637	10.6411	13.2874	10.7225	13.2808	8.2503	11.7722	10.2643	10.57	9.64908	11.156	12.1847	11.4647	11.5823	10.5268	10.2671	11.8131	9.68475	15.5335	11.2444	12.0822	9.72554	12.2242	8.72178	11.0543	11.8513	12.377	11.931	12.5017	10.4109	13.597	10.5638	11.1338	9.58082	10.2929	10.2384	11.1862	13.3457	11.3819	9.26115	12.2923	12.2418	12.7948	9.82941	12.1219	13.0297	12.0084	12.0693	10.6321	12.5345	11.9551	9.91707	12.4471	14.9115	10.7437	10.1594	13.6073	12.9321	10.7387	11.0168	10.9131	11.8737	12.1026	16.4246	11.8818	6.92006	10.2709	9.20823	10.7412	9.69488	10.4436	12.2843	9.51116	11.4765	8.99803	12.1103	11.4501	9.93487	12.5619	9.4623	11.041	8.98214	12.6871	14.8231	12.1864	14.1298	9.92139	10.156	9.02431	10.7187	14.4287	14.7749	9.49005	9.58402	11.5856	12.3294	9.68071	11.0581	8.40045	9.54496	9.01792	14.08	10.7897	10.1255	10.5801	12.7333	10.3944	9.58515	9.4248	10.0795	9.19722	10.2986	15.4197	9.71081	9.81506	12.6511	12.5945	8.6453	10.7859	7.6632	10.9923	8.56567	11.867	10.1458	10.2504	11.0895	8.39917	13.729	11.565	11.3654	9.52474	10.0656	11.0478	11.5926	8.59582	13.1216	10.2169	9.83983	10.8785	9.41003	8.48462	12.4531	10.4665	10.2739	9.39703	12.275	11.5307	9.83495	7.95187	9.06636	10.181	11.1128	7.80993	9.39767	8.75154	10.5367	10.4549	10.0243	10.0816	8.83479	10.6627	12.6461	12.7369	9.92422	8.89694	9.75121	11.7145	9.01931	11.4716	10.751	8.72178	14.5143	12.2453	8.18933	11.5024	9.71613	11.4606	8.76321	12.4717	11.8177	9.55363	9.94105	11.6744	8.79474	9.01709	11.4908	10.4309	8.78365	9.36807	10.5483	11.0312	11.8836	8.81154	10.6676	10.7292	8.61213	10.8028	9.55689	12.4907	11.7952	10.8369	11.3478	9.51274	9.91379	11.1834	9.79782	10.0025	8.19771	10.2788	12.1241	12.5114	11.4167	11.0201	8.6279	13.2847	11.4015	11.2661	12.3036	12.4261	9.13981	12.5593	11.2379	9.86944	9.23888	7.20653	10.5452	11.2415	9.05447	10.7961	12.2875	14.5802	8.35975	11.197	9.83289	8.82496	10.921	8.31288	11.9758	7.848	11.4058	12.4058	10.2934	9.72809	13.3061	9.71802	9.73437	9.49625	9.77264	11.241	12.2499	11.755	12.6741	11.544	9.75789	8.05799	10.7636	8.79019	8.05961	10.8061	9.14057	9.20921	7.70943	12.089	10.0452	14.1152	10.117	11.4069	11.6455	9.28471	8.8716	8.224	8.52552	11.8538	9.81442	9.07227	9.03782	12.1733	9.36567	10.476	8.04439	9.40791	9.81474	9.1127	10.3323	10.6335	11.3242	9.94544	10.4423	13.0655	11.4985	9.2053	10.8036	9.281	15.1261	8.69174	10.8408	12.6884	10.8664	11.2695	12.1717	11.3825	11.3737	8.87928	9.10957	8.66534	8.32867	9.18364	9.35094	12.5858	8.68229	11.4666	11.3668	9.33762	12.1273	10.7938	10.5445	11.555	10.1398	10.6304	10.3756	10.7936	9.38608	12.0335	9.07948	10.0961	10.0844	9.29002	12.934	9.82241	10.5884	9.43212	12.8833	13.9765	8.69	11.6629	10.0747	11.7619	8.4582	10.6111	10.5669	10.4114	9.90629	12.0828	8.44128	10.3915	9.03645	9.35579	12.6135	10.644	6.25172	11.9542	11.2684	9.55459	11.4374	9.27286	10.5431	12.8709	9.90554	10.2037	8.72996	9.22545	9.98598	14.2103	7.74349	10.0883	8.88905	8.01514	9	12.3436	14.2169	9.35733	11.4084	11.154	9.34541	10.3218	16.1317	11.0929	9.0728	9.0983	9.11972	12.5963	10.9572	12.727	11.1001	12.487	9.33316	9.56529	9.04111	8.01346	9.89573	11.4957	9.02098	9.67754	11.8692	8.82337	8.26491	9.59488	9.17518	9.47086	11.6867	10.7824	11.7512	10.9479	8.34607	9.83305	11.0475	10.0541	12.3613	13.5593	8.4582	9.67366	10.8214	11.5453	7.67455	10.8022	10.6389	9.73725	10.536	9.55055	11.0936	9.92422	9.70079	12.2708	8.89239	14.7484	8.75956	9.04658	11.6424	12.6454	10.2032	12.5285	10.0353	13.4532	9.35645	11.5829	15.3434	10.6903	14.9899	10.5724	10.5343	8.79636	10.6338	8.76155	11.3542	10.1783	11.7056	8.91379	10.7459	12.3681	11.2048	10.5411	13.0494	12.8718	11.6141	9.24698	11.3542	11.9719	9.56758	11.6585	11.1427	11.8987	14.094	12.8163	10.2567	8.67525	10.6302	10.3933	10.8437	11.0844	10.1104	11.4639	11.3009	9.53547	9.99464	10.1743	10.0331	9.98171	10.1914	10.845	10.9864	11.2986	13.0515	8.37938	9.22062	10.4621	9.40982	11.9541	11.1669	11.725	13.3214	11.1984	13.3459	9.05121	11.5942	15.7146	9.91289	13.2257	7.96809	11.3717	10.7275	10.4335	14.1633	9.77545	8.56796	10.4808	12.1329	11.7946	11.9587	12.4799	13.1377	10.2057	8.83826	11.0174	10.132	9.81698	12.7007	10.8233	10.9584	8.85144	9.2165	9.50243	11.0675	9.07387	12.5114	11.3512	10.0986	11.5575	11.0782	8.99435	11.7434	10.1862	8.80864	11.0951	12.4279	11.9521	10.5566	9.88615	10.2656	13.1119	12.7682	9.20041	9.14619	10.9567	8.87774	8.31379	10.4295	9.19845	8.82496	10.4125	9.60641	10.4079	13.0053	9.53158	10.7442	8.93987	10.9328	10.8248	8.87989	9.27845	10.381	8.74079	9.00197	9.54516	12.9387	10.5564	11.2929	11.268	10.4712	11.1682	10.9194	8.96607	9.87498	11.0713	13.0054	10.3765	9.26021	11.9337	12.4896	10.5261	9.92496	10.8903	9.25054	12.8721	9.58064	12.5427	10.8387	11.0357	8.39146	9.3156	11.9791	9.81698	8.52552	12.4567	12.7463	11.1954	10.7732	9.59283	11.7383	10.9735	10.4802	9.35293	10.1553	11.398	13.4558	10.5185	14.8957	14.0241	7.83542	9.87928	12.022	9.05175	12.1997	7.65678	11.4257	13.2028	13.2515	9.27333	10.9435	11.6142	10.8991	10.224	10.8694	10.9425	8.54921	10.523	13.8848	9.06259	10.2531	11.5001	10.656	12.1945	9.12464	9.14057	10.6253	9.51609	10.4248	10.5148	9.61232	8.61655	10.0608	11.1237	13.28	9.29462	8.52552	11.2166	8.64277	11.3316	9.74113	9.62972	16.266	14.3818	15.8336	9.54612	9.18908	11.6499	8.01346	10.4141	8.26021	9.71853	10.8928	8.49346	10.0025	11.1362	8.82782	14.4311	10.1892	11.0088	8.9901	9.64043	9.46189	9.84815	12.2387	8.41701	9.05202	9.95971	10.1833	9.19648	12.4526	10.9498	9.40642	9.87606	13.2899	10.0105	10.4651	10.9856	10.0756	12.1417	9.88065	8.31515	10.6466	8.69523	8.70529	10.123	9.55708	10.4596	9.75439	8.5345	9.73657	8.38888	9.26585	10.197	10.1384	10.2316	9.26585	9.86155	9.67649	8.81634	10.2533	9.5216	10.8327	10.204	8.92541	9.63009	11.6208	9.40216	7.93899	8.86542	8.75489	14.223	13.2464	10.8064	11.4818	10.1802	10.0798	12.3815	13.723	12.7125	13.6049	12.9057	10.9366	9.84219	10.9314	9.84361	11.9967	10.3237	10.2675	11.4608	9.2075	10.7686	10.6453	11.2294	8.32283	10.7263	9.633	13.3178	10.9455	9.39167	11.5678	10.619	10.3494	10.7707	10.6903	10.5097	10.8713	9.32351	11.7502	11.8906	10.1004	10.5055	11.4669	12.1669	10.735	8.90358	9.61416	12.4102	11.1653	9.82941	9.99548	10.5074	12.368	12.7773	11.2369	9.63844	12.4518	10.8858	8.87774	11.2709	9.17443	13.9732	13.6079	10.7258	11.6967	13.6316	10.3184	10.9794	10.0792	10.5671	10.8456	12.8097	10.4818	11.7164	12.2113	11.2134	10.2057	10.0769	11.6575	11.2552	11.268	11.5897	9.98356	10.3194	9.33718	15.2082	13.9301	10.0658	10.0397	10.6718	9.39553	13.0095	11.002	12.458	11.5534	10.888	10.4564	12.1885	9.07682	11.2939	10.666	11.6797	10.8187	11.5082	13.2438	10.1587	9.5155	10.8272	9.64151	9.55995	13.2617	8.78921	10.3145	10.1302	9.68141	14.138	9.58684	9.98598	16.8472	14.4077	10.3742	8.99633	11.3589	10.2114	10.6544	8.81922	10.6883	11.8941	9.17842	8.76653	12.2751	9.90479	11.8143	10.986	12.4959	11.8178	14.9785	15.0069	9.56777	9.62826	10.4283	10.8913	8.97928	9.7413	8.89573	15.0351	15.8911	8.2075	8.22738	14.5002	10.4397	9.83873	10.2358	10.4146	11.253	9.96737	10.1349	10.3505	10.2999	10.5877	12.1009	13.9918	9.83067	8.49466	11.6415	13.8402	13.7098	9.98684	10.7896	8.33494	11.2147	8.6756	8.5672	9.92867	9.87774	9.31175	9.68422	12.3121	10.0239	10.6197	10.0438	8.91199	9.00675	11.3259	8.69418	9.46434	9.44853	11.1417	10.9138	10.0434	12.9039	9.837	16.2023	12.5336	15.0605	8.65033	13.8748	8.77083	16.2097	14.9053	12.6379	11.4656	10.1364	10.2839	12.2429	12.4231	9.97484	14.1394	9.85534	14.1476	12.031	10.7646	11.272	13.7463	9.62845	11.2716	11.5331	15.0768	11.7461	11.8639	9.74702	11.5214	11.967	9.73911	10.1539	10.4292	14.2242	11.2412	11.656	9.52023	12.6893	8.45656	12.6378	11.9078	15.981	12.974	9.03397	8.27006	12.6349	10.2524	11.1901	9.47492	11.4132	10.3263	10.6896	10.6192	11.8004	9.20677	12.4782	7.73674	8.91588	13.2569	8.98356	11.4222	14.561	11.0551	10.2805	9.94046	11.3095	11.515	13.8764	12.3457	15.6169	10.9711	10.7928	16.1784	12.5868	10.8829	14.0386	11.1734	12.8881	13.4743	12.4532	12.1891	11.1739	14.0817	10.2535	14.1214	11.1388	12.4447	14.2958	16.1439	14.4783	10.9516	10.839	12.2026	11.126	9.00056	17.7302	13.1741	10.3969	9.78496	16.3703	11.4475	12.3995	11.1606	9.20506	10.7317	12.3277	9.43066	7.62425	11.7604	8.53722	8.79572	10.7248	9.15381	10.5055	9.84188	17.5762	10.981	9.945	11.777	14.1779	9.91289	10.2367	15.9972	15.8391	17.3549	8.90268	8.42249	11.9885	8.87958	9.97241	11.8752	7.74685	11.9434	11.9176	9.52513	14.5853	9.11868	10.088	12.8945	8.44253	11.1356	8.31016	8.37764	12.76	15.3616	10.9993	11.4933	10.8071	8.78888	7.93251	7.81634	16.3283	10.5944	10.4678	14.1186	12.246	10.7218	10.8122	11.0526	12.8635	10.3552	10.9345	9.20677	11.8691	8.90268	10.4797	13.3502	11.0259	8.40003	12.8279	10.2524	12.8454	11.295	11.7507	13.8934	13.1537	10.1024	11.8491	8.61949	9.54419	14.0452	9.4543	8.33584	9.72315	7.02569	13.1621	12.3062	8.97527	9.51333	14.0692	9.61655	18.1115	16.5418	9.59077	11.9043	10.9816	13.5046	9.79165	10.5133	10.3572	8.62899	10.6103	13.3756	15.9579	16.2143	10.0662	10.6839	12.4681	10.9296	15.3943	10.5388	10.5683	12.0539	14.9519	10.043	11.915	15.6715	16.3656	10.5566	10.5576	13.2327	10.1891	11.2981	10.7148	9.85456	13.948	15.0881	10.4631	12.0636	10.5134	10.1393	12.0371	9.97985	11.8964	11.8946	10.8682	10.266	12.2905	13.8216	9.35997	10.0282	12.6304	11.2168	10.0438	8.58759	9.20433	11.9375	11.4032	11.5713	14.5142	9.43484	6.46271	12.8003	10.8701	11.9769	14.8758	11.72	12.4326	9.37025	9.68335	9.89875	12.4402	10.9617	11.1857	9.20604	12.2217	10.3964	17.0327	15.8785	12.7031	14.6419	12.9892	14.4814	10.5648	11.7226	15.0402	8.36545	9.82225	13.4789	10.4786	16.4983	10.5103	9.79458	12.8784	10.3253	12.6086	10.3367	10.7459	11.5968	14.9916	12.4821	9.82416	12.5044	10.3735	9.02873	10.5162	11.1665	9.43609	13.296	10.196	10.0869	12.3812	9.6872	11.1846	11.1177	9.09355	11.5362	13.0869	16.9267	13.6912	12.6076	9.00647	14.5515	12.5539	9.82639	14.5627	14.1	11.5565	16.6788	13.3263	8.52552	9.25644	9.84298	11.3354	14.1526	9.46393	10.6511	11.5204	12.036	13.6717	11.1749	7.56529	12.3254	11.9049	16.1203	11.2232	7.50621	10.6274	11.643	11.4166	16.3013	11.8841	13.0479	13.3258	10.7343	10.4052	10.5378	12.4055	10.7947	10.9316	10.2947	9.93502	15.0996	12.9834	15.3217	10.4726	10.7118	12.0269	12.9191	13.5629	10.9481	11.2417	12.7925	9.34518	10.0897	12.4139	9.81746	11.2596	10.0693	11.9691	8.97413	13.0922	9.70113	7.78856	12.1577	11.0738	14.9495	8.97699	13.0065	11.4288	11.7234	13.0309	12.0527	12.2661	11.412	10.4522	9.51767	14.9553	12.9284	14.0657	9.37981	9.34983	11.4778	16.8317	10.6847	12.524	12.5207	10.0916	10.9804	12.6671	7.74618	9.02791	11.7758	10.8327	9.5467	8.65249	10.4547	15.3912	10.4596	15.0706	15.1258	13.8937	9.46618	7.60214	9.12567	10.0829	9.71596	14.5374	10.2384	11.0127	15.4641	9.26444	11.8914	14.3495	9.27822	14.3053	12.4227	11.3779	9.07119	9.22834	13.3854	8.98014	13.2363	10.3874	11.5834	9.87129	11.1268	11.5891	12.421	12.4675	12.2413	11.7065	10.2818	11.2541	8.67313	14.0411	7.45779	14.6954	14.5094	11.9009	12.6198	11.4109	11.6408	10.5085	12.601	11.511	13.531	15.1866	12.9741	9.24627	12.3055	10.5022	12.0461	10.4779	13.4137	10.4047	14.8509	11.8193	10.97	8.55075	14.0353	11.7183	9.53489	9.34119	11.3387	13.5699	11.2984	7.8125	9.21189	14.9054	7.92184	8.47289	12.1697	7.20653	9.40173	7.98185	12.1524	12.3414	8.32148	11.2748	6.69488	13.7936	12.8882	6.14771	13.0022	15.0223	14.5309	10.0817	8.48623	8.89875	7.66534	9.07548	14.3924	8.30195	11.8028	15.0199	12.5223	11.795	11.8889	11.2565	12.0769	11.7112	12.3691	9.82941	13.7283	10.765	10.1993	10.7598	11.0489	13.2823	11.0116	13.5398	11.5208	11.5998	14.3163	13.3098	11.286	11.6278	11.9555	10.8881	12.0933	13.4157	10.4409	13.3169	11.6883	12.686	14.0334	10.9097	11.6412	8.1375	12.9298	8.6319	16.0312	13.4026	15.4929	9.35204	11.6739	14.1616	11.5991	15.605	10.1912	11.4742	10.0024	10.3315	10.1399	9.30218	9.86481	8.16591	10.3399	11.4033	11.4236	14.5084	12.567	10.3683	14.6001	10.2521	9.80526	9.74214	10.5264	10.6674	12.7404	10.3917	9.29829	10.846	10.6751	11.0003	11.2616	9.69	9.43108	9.25927	11.6838	9.67083	12.8102	11.6454	8.21723	10.5306	10.3724	9.54978	12.5827	8.97068	9.11374	7.65678	8.61618	9.31922	8.09329	10.1144	12.7627	10.2461	10.9268	15.6537	11.8165	10.4646	11.4209	7.38024	9.23194	13.7694	11.3231	14.161	12.3003	9.79425	10.3407	9.47188	11.2314	9.90629	11.4366	11.578	11.8595	10.7697	8.86264	8.0268	9.6237	13.5573	11.7581	9.89724	12.1285	9.4292	10.353	8.29278	10.7277	14.1162	11.1377	9.31198	11.1146	11.1292	15.6416	8.43087	8.7077	11.0637	11.579	15.5425	15.9091	9.64782	15.2674	8.6858	16.2797	10.2201	8.06555	11.3675	9.05094	8.99746	8.37243	12.2258	8.08268	10.0608	10.0014	8.44626	8.15886	9.06797	14.0149	15.6585	11.34	12.8904	16.4317	13.417	15.3472	12.2645	8.68264	15.6547	11.0048	17.0976	13.9959	17.8536	10.2783	14.8965	8.6987	12.4673	12.4127	11.4712	9.71081	11.1275	12.9439	9.53138	9.99181	8.7445	12.6109	10.6471	11.8708	11.6961	11.6372	9.05989	13.0793	9.38565	12.2637	13.2167	10.958	9.59395	14.339	9.39296	8.92095	8.85456	13.7415	11.2942	7.59991	9.41638	12.6066	9.45327	11.5809	9.81698	10.0906	10.2386	8.69418	14.5612	12.6291	13.388	11.1774	7.93074	12.7007	10.9003	8.23601	14.0579	8.10591	13.9194	10.1476	11.0382	10.4613	13.6912	9.21432	8.84831	8.56301	10.6731	9.3936	7.63372	9.35271	13.4235	12.4786	13.7249	9.84502	11.3861	10.3345	9.71012	10.8644	12.3153	12.1214	12.82	10.6221	13.0437	7.31741	7.88264	8.92778	12.3988	8.61471	7.48945	13.4512	10.1639	11.8157	8.02901	12.4183	11.1559	14.4097	12.3299	10.1505	17.2222	11.4154	10.2912	10.7969	9.19081	9.93679	13.3426	13.9587	11.9635	10.0775	9.93	14.2049	11.1705	13.2518	14.0405	9.79051	16.8405	9.5988	11.1833	11.0087	10.3352	11.7453	9.64024	9.64746	11.4181	9.69975	11.6147	9.3505	12.7712	10.6648	13.7991	8.46475	10.4793	11.5444	9.46781	8.65105	11.2531	11.534	8.53605	9.91782	11.4201	7.93546	10.8605	12.1205	12.2154	10.2852	14.2428	10.453	11.8701	11.7281	12.7263	15.5715	8.55421	12.7606	10.142	9.06097	10.0314	9.91124	9.71802	15.4197	11.8422	12.18	13.1636	10.8684	10.5688	9.68703	9.20335	10.4876	9.60955	10.4566	13.635	9.75839	11.9884	14.7011	12.7364	11.5953	7.56605	9.95289	8.53683	10.1342	11.1106	17.684	12.7065	10.2765	11.9002	14.7264	8.50104	11.9799	7.83794	9.07708	11.3749	11.2298	14.1373	9.08242	9.33673	13.4215	9.37591	17.6676	11.3803	9.59675	13.6676	14.5559	8.20065	11.7246	11.0097	10.4252	11.0349	11.8412	15.0582	9.43796	10.7846	9.97871	11.9215	14.9005	12.6321	10.5658	14.9211	9.01486	10.7947	9.20897	12.2239	10.7566	10.5419	9.26796	12.2641	14.7374	10.6301	13.4079	7.50541	10.8151	10.1896	9.31039	11.2806	10.3797	13.8537	8.23266	13.3266	12.7144	9.6215	13.4415	13.7519	9.37786	9.29278	9.91886	9.13571	10.9605	14.946	10.4217	11.0513	14.5384	13.6289	10.2897	14.6112	9.29898	15.0069	10.3529	12.4825	14.1764	13.1148	12.1974	9.28748	12.0161	10.08	13.3803	9.58853	9.99704	11.673	11.1267	10.0941	10.5776	9.90839	12.924	11.3689	7.26397	7.45861	11.72	14.0199	9.80816	7.77347	10.2479	11.5743	10.5319	11.2172	8.77742	9.87406	10.9386	9.79701	11.1286	12.9368	11.2815	10.1682	9.93943	10.1415	9.60918	10.4793	10.05	13.1803	9.90764	9.77	10.4557	12.1199	10.2647	9.40684	14.1427	15.5208	9.80687	9.03947	11.6194	11.6826	12.4435	10.1783	10.7579	10.0588	11.2109	9.3936	12.8049	11.7415	15.3294	9.36041	13.1262	9.88035	13.4356	11.4813	11.3426	9.47553	13.767	10.7395	8.63336	9.70822	10.2091	10.4695	8.47978	9.80719	9.34696	10.3032	5.94017	11.911	8.29921	9.8165	8.7738	11.8341	9.0129	15.4114	9.97398	9.2861	14.4375	10.8155	9.71407	12.9799	10.8542	11.736	11.3861	9.70529	9.51767	10.1042	11.1701	10.2646	11.8063	11.2783	10.2739	10.4951	8.66285	9.97814	12.689	12.774	9.14109	13.8427	13.9428	17.0752	10.5459	15.6858	13.6942	9.54245	10.3446	12.1851	10.9496	13.439	13.4335	10.1976	10.752	11.2281	11.7748	9.42333	11.1399	9.1114	10.9185	11.1967	9.65803	12.6845	11.0726	11.544	10.6656	14.0312	11.6469	12.636	13.0298	10.5903	12.4182	11.0296	12.5716	10.6917	12.8576	13.7441	11.5991	8.67631	10.9826	13.7338	11.7782	13.4518	10.9585	9.13597	10.665	10.6509	12.6329	14.3576	10.4047	14.1157	9.83431	13.192	8.45861	9.25219	15.3758	9.46352	13.5061	9.90719	10.8882	10.6734	14.8976	10.5828	12.626	13.9818	13.5178	11.8149	13.0936	11.135	11.7654	10.0421	9.91946	9.8679	11.2687	12.7441	9.89648	12.8857	11.2759	8.9935	11.0274	13.0821	10.6985	13.4753	11.6304	12.3996	15.1972	10.9242	10.3458	11.1307	8.83857	9.97427	7.8189	8.75856	10.7528	8.87221	10.3594	9.82988	15.1255	13.2425	11.8028	10.274	10.1675	9.38284	9.49685	11.6124	11.0272	10.5528	14.0797	12.4638	10.7323	9.07253	11.2838	12.0233	9.97427	10.637	11.4359	11.3774	8.72724	13.4746	11.4495	9.59749	9.94895	11.4915	7.50303	8.17592	10.9151	8.6879	10.5846	15.8406	9.78136	12.4232	10.3352	9.70477	9.82941	9.49446	10.515	10.5506	10.8651	10.4058	11.8059	9.69436	10.1183	9.85284	9.4096	11.2521	12.8168	11.6018	8.0542	12.2648	11.6635	10.0326	9.73944	14.1269	9.14338	13.0525	12.7999	13.0774	8.27193	10.1349	9.69471	13.5074	7.82845	10.1244	12.9038	8.81121	11.289	10.7513	8.79377	14.6716	12.0517	9.52121	9.19771	10.3916	9.71562	12.3845	10.1724	10.1936	10.7484	12.0405	8.6987	11.1855	12.673	11.8087	12.6473	12.7869	13.0734	12.3774	11.8515	9.57988	11.1772	12.5708	10.7599	9.19254	9.43692	8.62242	8.54805	9.40578	10.1364	9.23074	9.66196	11.6911	10.572	10.8743	12.0046	9.3072	9.57818	8.94691	10.1778	8.31741	9.8125	8.67842	13.151	9.20799	9.04385	9.60251	9.31945	9.56624	8.67842	11.2031	10.2235	12.6604	12.3897	8.30834	15.4577	12.2848	10.1226	11.3939	10.9941	10.2143	8.16641	12.4268	11.9066	8.89815	9.92955	11.9466	12.1166	8.56605	10.2817	10.0345	9.88173	13.9017	9.19328	10.6645	8.2341	11.1403	9.01374	12.7369	12.212	10.8358	8.16239	13.4525	11.4441	10.8468	9.34185	12.5166	13.1346	10.2992	10.145	11.4879	9.64638	10.8467	10.9018	14.6221	15.7834	11.3004	13.4842	11.2044	15.6882	12.6216	12.963	13.9161	13.1906	13.3968	11.5897	13.1177	12.7657	14.7683	12.0321	12.1424	11.6883	12.1869	10.1374	11.3434	12.328	12.4446	9.88631	9.82925	12.3799	9.78741	11.6566	8.46557	11.3198	10.1772	11.4336	10.462	10.1952	9.75972	11.3685	10.1939	9.43463	12.5964	11.3849	10.5555	8.88844	9.56415	10.34	10.6352	10.2192	9.57535	12.4875	14.0137	13.2049	12.8275	12.8319	14.3418	8.68018	12.4709	7.56986	11.2996	11.6656	8.9334	12.0779	11.8414	10.5	12.6469	11.2425	12.3367	12.7261	10.4979	10.809	11.2987	9.07735	13.2559	10.117	10.1085	12.5856	11.3677	12.7705	9.73505	11.4413	10.1073	9.2165	10.6071	14.7645	12.7165	10.5648	10.5911	9.23864	11.0737	13.005	13.4505	13.4916	10.833	12.0122	9.66835	13.7725	11.7428	8.90328	11.7745	9.80719	12.7937	10.401	15.3824	13.101	11.7318	8.30561	9.08693	12.0764	9.97599	13.2837	11.3045	13.0296	10.6724	9.732	9.62808	8.79312	13.0366	10.662	10.399	10.8529	11.6766	8.10119	13.8261	11.0546	8.84046	10.5395	8.93987	13.0146	14.3244	6.67384	8.29646	11.0264	10.5284	10.9687	13.7159	8.88874	11.1073	10.6468	9.48018	14.4256	11.3482	11.1608	11.4927	10.0378	9.92273	10.7421	9.43588	14.1724	10.6351	11.3864	9.33472	10.4995	11.3866	11.9753	12.9126	11.378	11.5619	11.542	10.7998	10.8966	10.2718	15.8932	15.0678	12.016	10.7228	12.0543	11.25	11.6048	10.6304	10.4802	9.38608	9.89285	10.0336	11.6403	11.061	8.7807	10.9106	11.2537	10.3792	12.5447	10.8284	12.4999	11.5376	9.66605	11.8707	10.7584	11.7131	10.3535	11.1495	10.9618	9.08587	9.33651	8.1298	12.7455	9.90328	11.8392	11.6366	11.2217	9.7211	9.48059	9.53021	10.6218	11.9365	9.75522	11.1517	11.33	9.70061	11.5081	13.674	11.7243	10.9588	11.1572	10.5412	11.0569	10.6889	12.9555	11.2603	10.7287	10.3406	11.7184	15.0276	14.8135	8.81602	12.238	12.0567	14.1235	10.0142	11.2086	11.1459	10.0717	9.53333	11.0322	11.7159	15.6219	13.8518	10.6871	10.7161	10.7042	11.6039	13.1592	11.5829	10.7539	10.1271	9.6498	11.4677	12.4505	13.0933	10.9374	11.3435	10.4938	12.8456	12.5534	8.83131	15.2757	10.1861	7.74618	11.1463	9.20799	11.4319	11.2685	9.28077	11.3641	11.61	9.33807	9.97011	10.4205	7.70874	8.96058	8.7303	12.5095	9.7657	9.33628	10.7599	12.4169	11.0697	10.5493	10.1987	9.20823	11.8395	8.50661	10.4542	11.2009	11.3365	10.642	12.2923	10.8348	8.74113	10.3796	11.0688	11.2716	13.828	10.2904	11.1471	11.0394	11.0354	11.8132	10.698	10.9339	10.6657	9.7497	9.18884	12.093	9.28401	10.5866	11.1046	10.2218	10.2889	11.8863	11.025	8.97585	12.4345	10.9654	11.2098	10.0868	9.45841	7.99209	8.87713	14.773	10.1475	10.8704	10.1115	10.609	12.7478	10.3387	9.48079	11.1973	7.91289	9.62114	9.44522	9.67948	9.68001	11.2314	9.44729	12.6784	9.68335	11.05	11.9496	9.93015	14.579	8.49905	9.61783	9.30401	11.4652	8.47371	10.1987	10.2866	10.4856	10.2912	8.95565	12.1791	9.32778	10.9496	10.0593	11.5333	9.21018	9.86496	9.33561	11.2252	9.61912	9.84831	8.46638	15.3397	9.57988	11.9022	9.29898	9.47756	10.2384	8.97413	9.34163	11.8017	10.0922	11.986	8.35447	8.50184	10.8158	10.1928	9.43192	10.3375	10.4152	9.108	11.7825	11.3376	11.4872	11.6589	10.2691	10.3256	11.3973	10.618	8.94603	10.9532	10.4351	11.7111	9.12464	11.8509	11.2158	12.5686	11.0721	12.4088	10.2596	15.2443	12.4102	9.52904	8.37764	11.5789	10.2837	9.55228	9.01987	12.0874	9.68615	9.40897	17.2052	9.55094	9.47634	9.41151	14.2931	10.9024	9.81186	9.46332	12.272	9.96506	9.7418	8.84455	10.4354	8.1819	9.36063	9.30172	9.16189	11.5116	9.9263	12.4738	9.88554	8.89785	11.1596	8.32193	10.853	12.0064	9.16264	9.35359	11.8414	9.82671	9.49965	15.0269	12.0495	9.79035	10.3337	10.1461	8.44667	9.34518	10.0475	10.9281	10.4209	10.7001	11.9983	9.34829	8.85393	11.521	10.7222	10.9088	7.74281	9.03012	8.44997	9.53644	9.04467	10.7228	10.2702	10.4712	11.2671	10.3514	11.8775	11.3109	16.611	11.2297	10.3216	12.6245	7.42794	10.014	13.6992	10.8774	11.2233	8.97269	11.0827	11.8061	9.1416	12.07	10.8663	10.0924	10.8577	11.0937	10.106	9.57592	9.30697	11.1436	10.2967	12.441	12.0336	12.2604	11.7885	12.2457	9.81746	10.5454	10.6156	11.1305	10.6419	11.5485	10.2342	11.1571	12.54	12.6175	12.413	11.2654	9.23888	9.95492	11.9727	10.7812	13.7223	10.6866	13.8451	10.2876	9.61379	12.0066	12.2342	10.9263	11.3109	10.5129	11.0451	10.4024	10.3376	10.8807	11.0074	11.1546	9.7497	11.0769	11.5943	13.3029	11.4437	10.2238	11.1121	11.4583	8.01959	10.8442	12.8725	11.3606	9.57592	12.8962	9.37352	10.2403	9.14057	6.54998	15.0883	11.341	9.37243	11.5569	10.7148	13.2403	14.2952	11.4127	10.3922	9.48724	12.695	11.2999	9.38694	11.1363	10.0356	11.0938	11.148	14.3842	13.4965	11.6318	13.2574	11.4989	10.3758	11.8932	10.8682	13.544	11.5404	10.3117	15.5773	10.6769	10.2388	12.272	13.3659	13.4629	11.7742	13.4051	12.3161	8.76653	12.8087	10.1066	9.40472	11.2439	13.1751	10.1071	10.8966	9.91812	10.5319	9.94457	15.9478	15.3251	12.1826	11.134	11.9815	8.25314	11.8285	11.4715	9.53625	9.25267	10.7286	9.63318	10.2998	10.6137	10.8503	9.6204	8.81186	11.632	11.0058	8.45943	12.6493	12.0637	10.1982	11.2281	9.4582	8.95128	12.8228	9.62297	10.2719	9.96391	9.30675	9.15861	10.5042	15.6971	14.9045	12.6935	10.5698	13.7523	7.99605	10.7669	13.1216	7.32733	9.64404	9.92422	12.6808	8.60288	7.91109	11.4992	9.89785	9.4292	9.75288	10.2722	12.2709	11.8285	10.044	8.70044	10.2747	8.09434	10.2811	9.2628	10.7248	9.43713	8.78856	10.3835	9.94281	11.2947	11.7328	12.4745	8.09487	10.2388	12.6192	9.745	10.4741	11.6971	9.18016	9.41659	10.5406	10.5651	7.45533	9.21941	9.94778	10.3723	8.27519	11.7276	11.4628	11.4385	11.0731	9.30811	10.3162	9.20065	9.32508	11.0654	13.3504	8.06985	10.6887	9.50661	9.14746	10.542	8.14057	8.36282	9.44894	10.5017	8.38414	9.65607	8.68089	10.1473	11.1419	8.66924	10.9046	8.07093	9.40642	13.817	8.86635	10.5656	7.89905	11.6512	8.97384	8.27566	10.0645	8.40003	13.8977	8.61912	10.4335	9.79067	11.8752	11.3632	13.393	7.69558	10.2169	9.60084	9.4417	9.35865	9.16641	13.0275	11.5678	9.53528	10.9561	10.6882	8.63045	11.2761	12.2337	9.52376	9.57988	8.70356	16.4669	12.6202	9.1472	9.55785	11.0057	11.6482	12.7809	12.419	11.7619	10.2522	11.3317	8.43796	10.8533	10.3416	11.8315	10.388	11.7557	12.6856	11.0227	11.3265	10.6319	12.947	9.52669	12.0553	13.0914	13.9624	13.0945	8.49386	10.603	17.9416	10.0653	14.7888	10.2949	11.6776	11.5947	11.8767	8.40557	11.3081	12.3986	10.7327	9.81009	11.8695	11.8396	9.72571	13.2451	11.0802	10.1536	8.98157	9.35535	9.61857	10.4158	12.357	10.6099	13.441	10.2374	10.6992	14.3285	11.2318	10.6182	11.3843	9.60899	9.05691	10.3203	12.253	8.66605	11.728	11.5092	13.5791	9.48442	10.1441	11.2211	11.1933	11.6765	9.84909	10.1976	9.47208	10.2033	10.9108	8.25927	12.7318	9.27333	10.3848	12.3545	9.44274	11.9056	10.0426	12.8106	9.91274	13.4483	10.3949	10.57	12.1316	10.3845	9.48864	9.49065	10.9105	9.65517	10.7072	13.181	8.37504	10.1556	11.8262	10.3541	8.14364	10.7868	7.66676	12.647	9.824	10.8382	10.7101	10.2846	11.8701	10.6016	10.7009	9.86712	8.55995	7.07575	9.43066	8.15431	11.214	6.13134	6.74147	9.06286	10.3626	11.8623	9.39253	9.55017	15.4582	9.27216	10.5276	9.80623	10.0079	13.6226	7.39746	7.74618	13.6709	9.10591	14.5161	10.8475	11.3639	9.34274	7.72315	8.47897	7.93723	15.3579	10.6941	12.9804	8.86542	11.7942	8.46352	11.8831	10.1312	9.65123	10.9993	10.4797	10.5397	12.7644	11.0778	10.1657	9.61379	12.1563	9.12231	10.4524	10.9955	12.4871	12.6888	11.7597	9.91094	12.2887	10.9448	9.85845	16.0806	13.6425	12.643	11.1631	10.7269	11.1219	9.32396	9.09724	12.978	13.1262	10.4095	11.4456	9.95797	10.2743	10.0179	9.91439	10.3579	9.31311	9.89133	9.70425	12.1851	9.66445	12.9459	11.693	10.694	9.57497	9.49406	10.0904	11.5024	9.33963	12.2769	9.37265	11.4783	8.87713	9.00703	10.0622	9.78856	12.6537	9.5074	11.2553	6.96116	8.82464	6.54535	10.5797	9.67296	11.4611	10.0206	10.1527	8.75054	13.9632	9.69853	10.9733	7.49025	9.544	10.1673	8.97785	13.8463	10.7747	10.1385	15.0356	10.9257	10.6581	11.6602	11.1459	10.9619	9.83336	10.7705	10.5851	11.4734	9.94193	9.54187	9.47066	11.6014	12.0177	10.7664	10.6247	11.1237	8.65105	9.40599	11.6481	10.8011	11.9865	9.803	9.4625	12.0722	13.1474	10.7674	11.2828	12.5551	11.2617	12.4544	8.85674	10.5837	10.5092	9.23314	12.3686	14.3168	11.7412	13.3347	12.5818	14.6078	11.0273	10.0967	11.783	13.6132	12.2091	10.5778	12.0181	11.3961	8.02237	11.0402	10.5269	12.3688	9.49426	10.9934	10.3557	10.2962	8.77182	12.7994	9.40386	10.5472	10.151	11.8399	10.4563	11.2712	10.3718	11.5449	10.6288	10.9355	10.4921	12.4596	10.7759	10.7296	11.2471	10.8297	13.1782	10.6132	10.0581	11.3539	9.11296	12.9142	10.613	9.98485	9.2628	9.71029	12.4679	10.8245	8.16239	12.213	11.4247	11.3159	13.0322	10.1045	11.1811	9.77824	9.2211	10.8049	9.10224	11.1367	11.7541	13.8625	11.1633	8.93958	13.307	11.3898	8.8645	9.48099	8.30515	10.7416	14.4114	12.0136	11.5972	10.2946	11.2486	11.5126	10.7036	9.22376	11.7202	10.0507	10.7427	9.43879	11.0606	11.3444	13.4327	11.0027	11.5258	12.024	9.81394	8.52591	9.06259	9.24174	10.911	8.10276	9.66089	7.80542	11.7753	11.1139	10.2654	11.5262	11.2152	12.128	9.38198	9.71236	9.85985	12.545	12.4679	12.6115	10.9325	11.5678	9.88981	10.9936	10.7464	9.5411	14.8629	13.2035	11.5555	9.01402	9.27449	9.49205	11.5332	11.9579	13.2689	10.0566	9.32576	9.82448	10.4323	10.3858	11.075	10.0402	8.9629	11.6147	9.17093	9.59787	10.3858	9.26444	8.03617	11.7549	10.5894	10.3209	9.29646	9.33985	15.953	9.14746	10.2535	10.496	13.7583	7.6632	10.0289	10.8556	12.0491	9.94632	10.2515	8.79442	11.312	12.3091	12.3457	10.8278	11.769	11.7334	11.5686	9.30264	10.7883	16.421	11.1806	10.9624	10.3347	12.4896	9.71888	9.2884	9.51944	11.1097	12.938	10.762	9.25125	9.58665	10.9711	10.675	11.1819	8.82146	10.5554	13.6571	8.88387	9.72707	11.0569	12.7046	10.4968	9.39339	8.50104	8.5672	11.6933	11.0395	9.74349	10.8429	11.2926	9.59208	9.66178	12.3172	11.4998	9.61545	9.4582	8.48382	10.6531	14.528	14.1847	11.597	15.0365	12.4777	10.4361	13.2316	10.7854	10.3222	8.46883	11.3638	9.26444	9.79912	9.77988	9.65982	12.6916	11.7154	9.45718	8.77413	10.2829	10.5651	9.63699	10.958	12.2643	10.6223	8.8392	12.1355	13.0395	10.7076	8.59395	9.91304	11.225	16.7782	9.45224	9.32935	11.3233	9.71012	9.32823	10.9519	8.33226	9.52689	9.60566	13.1613	11.9057	10.5594	9.40259	10.1087	9.67419	11.7208	11.1818	10.7358	9.66427	11.2773	9.39382	10.8188	9.58421	9.69818	11.871	10.6742	11.1066	12.0704	10.3481	10.6116	12.4049	9.94544	12.3457	14.0635	9.51215	11.5344	10.7042	12.326	13.1469	9.83083	12.357	12.8666	8.74281	14.8802	9.8895	13.376	10.12	9.45697	8.55305	10.0875	9.14338	14.2871	8.39446	12.8975	10.9211	11.7289	10.3705	11.4667	10.8132	12.1596	9.49165	8.82909	8.82241	9.86233	10.1176	9.41722	10.5219	10.4568	11.0774	9.80235	11.0224	9.74062	13.2831	10.7184	9.89996	9.98385	9.81698	10.0475	9.79067	12.6792	9.38931	10.4782	11.398	9.55017	11.6742	10.149	12.7427	9.60641	9.2353	9.10486	10.1824	6.84925	8.50462	12.087	8.88173	8.3837	9.73539	9.43379	7.5744	9.96492	10.1718	10.5656	9.01151	8.62095	11.4667	10.5445	8.63336	10.1961	10.3955	10.2097	9.60955	9.42375	10.4397	11.2576	9.21408	10.0993	10.8898	9.96924	10.868	12.9796	10.5926	6.55459	12.8517	9.13237	11.2019	9.65785	9.70891	10.2597	11.9015	13.0721	10.0015	13.1774	14.2658	11.236	9.84737	9.66267	13.7169	9.83936	10.117	13.9517	10.2416	13.6721	10.6217	12.8285	13.0531	9.15406	10.5305	10.7327	15.0887	14.1816	10.0799	9.52689	10.5642	10.6576	8.58759	9.41151	8.82082	12.3128	9.49725	10.7658	11.3284	10.2643	11.7108	11.6581	10.5425	8.30879	10.273	11.929	10.6634	11.1355	10.5055	8.96	8.85549	13.2574	11.3086	11.5859	9.80139	9.76487	7.08746	13.397	12.3503	9.91364	9.30195	14.3865	12.7738	11.1305	10.4113	9.89026	11.696	10.2886	9.68668	10.9669	9.78676	9.88356	14.5086	8.32463	9.5632	14.6499	10.4242	14.2581	12.4707	10.8477	13.4643	8.0634	8.99294	10.161	8.58909	13.4121	8.82909	10.5609	11.397	13.221	10.7382	10.9442	11.2056	10.5678	12.4064	11.2825	11.8866	10.7434	13.7205	7.76022	10.1917	9.57175	12.0208	8.17891	10.6303	8.17493	10.8679	9.89633	8.44128	10.0701	10.2163	10.5359	10.7748	11.5315	12.4454	10.1867	11.6329	10.339	13.2063	10.2402	8.85237	10.1453	12.0988	10.4987	12.2108	10.4062	9.70736	10.7445	11.4697	10.1841	12.4993	10.4078	10.9538	10.4753	11.1203	9.99067	12.1204	9.32305	11.6135	11.6558	12.2704	11.5798	10.0505	10.9387	10.9124	11.5346	11.2049	11.0329	11.7358	12.8089	16.5172	10.4786	12.2483	10.6367	10.2458	10.1034	10.8425	10.4458	10.8626	11.0953	9.77577	10.5265	11.8958	15.7651	10.3987	12.2163	10.0643
HC	HC	1	41-45	22.23	0		10.4268	8.92303	8.31651	10.0126	9.76205	9.2914	11.3089	11.4854	10.6237	10.0077	8.30879	10.897	10.6494	10.5681	7.80607	9.92778	12.6971	9.69279	10.7361	9.5632	14.19	10.6932	9.91349	11.7517	9.38219	10.4901	9.85658	10.6143	9.72826	12.6723	9.76951	9.47431	13.351	9.67842	11.6025	10.1813	10.3327	10.4938	11.0204	8.01067	11.0008	9.95289	9.50859	9.97771	12.1158	11.2148	11.4252	9.31515	9.04658	9.42522	9.22569	12.1585	9.78202	11.3452	13.3817	10.3088	12.0709	11.8492	9.86388	9.75338	13.5861	11.6856	10.6474	11.1272	8.38845	8.5306	12.0301	15.5683	8.93428	10.3002	7.62936	9.86372	13.3484	12.1386	10.0772	9.85907	11.2798	9.00056	11.9607	8.1472	7.46761	9.945	10.743	13.0841	10.681	8.65284	10.0337	11.0246	12.2076	12.6631	7.64458	9.15	10.2544	10.1066	12.2165	9.05501	10.1482	11.4446	8.96319	10.7721	8.95768	11.9021	10.9372	6.11478	11.4518	10.853	9.30424	10.5879	11.4876	8.69801	7.98812	9.73403	8.73505	10.0415	13.9206	10.0233	8.58233	10.013	9.33092	11.3232	9.74567	8.62826	10.7149	10.0916	9.76669	12.6041	9.37439	11.275	7.10119	11.1734	12.4558	9.29692	11.1263	10.0741	8.22159	11.8535	12.0394	9.17692	12.3882	11.5435	11.6465	9.4735	9.10014	10.3321	9.09987	10.5434	9.95216	9.04385	12.8454	9.76918	7.98356	11.4029	9.33918	11.9577	11.5449	10.9302	9.1576	10.2161	13.0829	8.74214	9.62845	9.19279	10.9047	12.3042	10.1481	10.7732	8.78692	8.44419	8.05148	13.6815	10.8654	9.24079	9.80219	8.20897	12.5397	6.24031	8.21772	7.31288	11.1518	9.15684	9.14822	9.17866	11.0377	11.7459	10.3491	7.732	8.94983	8.66534	6.93782	7.5744	10.3346	9.80349	12.5645	11.0188	13.3807	9.8586	12.9835	13.0848	7.62205	11.7129	11.0055	9.77099	11.8801	9.05826	10.7151	11.9416	9.97814	10.7707	11.2432	10.1783	8.47573	10.3213	8.98726	8.02901	14.4335	9.38414	13.7875	10.3749	11.8677	11.7943	9.00225	9.6077	9.13853	12.2897	11.2972	10.7551	12.4797	9.22738	8.28586	9.36282	10.7543	9.70425	10.4802	11.1953	10.65	9.17468	13.6506	13.5848	11.3827	12.0532	11.6175	13.3527	11.2417	11.6707	11.5689	10.6833	10.2186	10.89	12.6199	9.05284	10.7779	9.53877	10.0049	13.5014	13.98	11.0089	9.11114	11.4493	9.35337	6.98413	11.7961	11.4445	9.35931	10.7732	11.3367	8.65642	9.29554	9.43066	9.33069	10.2657	8.87437	11.8936	13.8781	11.4585	10.4947	10.5397	9.82337	10.5058	11.6937	9.85206	11.2003	9.45718	14.3905	10.4747	9.56071	10.6452	8.65678	12.7755	11.2094	11.6779	10.0507	9.19746	14.6399	10.4813	11.4566	13.5239	9.69017	11.7442	9.79393	8.54226	10.7445	10.8159	13.0527	11.6739	12.2179	10.3731	10.4166	8.67172	11.3722	9.18115	10.5437	8.70494	9.74819	11.0545	11.1668	10.3608	12.4629	9.89542	10.401	9.6879	8.81506	10.7488	12.3197	12.061	9.3906	10.2588	12.2393	10.1114	7.80413	12.46	9.84125	8.90989	11.6644	12.5815	10.7903	10.0447	10.2115	9.71682	10.9866	10.7319	11.78	10.5874	10.3773	10.5584	13.5339	10.3755	9.19081	12.5119	11.5961	12.0068	9.77923	9.36282	11.3291	10.8853	12.1872	8.74012	10.4915	11.9824	11.2205	13.044	9.71442	13.1129	13.1314	12.422	13.6414	12.1277	9.74635	13.0835	10.588	9.72093	9.26515	12.7172	10.0464	11.5115	11.2581	7.65821	11.7001	11.7688	12.0769	12.0315	8.77939	14.5242	14.2401	13.686	10.299	10.451	11.7779	10.7506	11.8426	12.4331	9.18512	9.29531	13.9283	7.89966	10.461	11.4961	11.4145	9.4674	10.7229	13.7495	12.0903	9.71425	10.5195	11.5537	8.66498	11.0647	10.029	11.2478	11.5527	10.2021	11.7805	10.6353	11.5612	11.126	11.8096	7.87836	10.8651	11.4669	10.996	12.2037	11.0865	10.4595	10.6241	10.18	10.4411	11.2667	11.6154	11.3288	13.4178	10.5031	9.26843	10.4528	8.6703	10.5618	13.9617	11.0484	9.89224	10.2978	8.25408	13.1156	10.9369	10.448	8.6837	9.31379	12.0598	12.0489	14.5896	10.0715	11.4465	13.1552	13.4656	11.5261	10.865	9.79149	13.3807	11.7823	10.8714	11.0995	11.412	9.51846	12.4392	8.98014	10.5165	8.79604	11.6843	11.3824	10.5202	11.7983	8.58459	14.3343	10.5368	10.2832	11.4256	8.98954	11.1233	11.0176	10.8928	11.6505	12.4439	8.11322	12.9693	14.9787	11.7255	10.8266	11.7809	11.3763	8.09329	10.0547	9.59488	13.1816	10.2543	11.0045	12.5065	11.2154	9.67578	12.6734	12.7436	12.0011	14.143	10.4558	12.7435	15.0413	10.9725	8.89966	9.99365	9.41722	10.3449	12.5346	8.99718	14.4704	11.1988	11.3286	12.3041	13.452	10.9822	15.8125	12.3526	9.53761	12.9317	10.499	14.8495	10.0214	9.44066	11.467	10.3352	9.92896	12.4746	10.9043	11.8361	10.6843	9.0607	12.9609	9.42291	11.0858	8.18388	10.7989	9.01458	11.6196	10.324	9.73081	9.59264	13.8255	8.92778	8.90388	11.7031	10.8105	10.2528	10.9201	11.0941	8.35755	9.50541	12.676	13.0766	9.65464	8.77314	10.9858	9.85128	9.77594	10.3672	12.3534	9.95376	9.58721	13.6744	12.4414	14.9742	11.0803	11.4251	10.2181	11.7603	8.3936	12.3919	14.9307	13.956	10.7798	10.7628	11.0456	9.65964	12.2953	13.2246	9.05257	7.59171	9.92822	10.9837	9.66658	14.9138	8.66605	12.7573	12.1677	9.07146	9.72161	11.0547	12.2067	12.9234	8.17043	10.2954	14.9663	12.0296	11.7636	10.3458	10.7788	13.598	9.96073	10.3394	11.7211	8.37417	7.77808	9.89011	11.0871	12.2821	9.97269	10.4904	7.99887	13.5574	10.3663	9.20872	8.24079	8.78463	12.4249	7.17493	9.33159	8.33718	12.8529	8.46066	9.97728	10.0832	9.91349	10.3707	9.09513	10.8925	10.0934	8.94983	9.46046	8.75522	13.4233	11.0091	9.16591	8.32418	10.3822	8.68299	10.887	9.14032	9.16817	12.7916	9.65696	11.1841	10.2046	8.98242	13.0456	11.2795	11.6896	11.0197	10.6684	13.4568	10.6759	10.9535	13.8522	9.41743	11.9757	10.5337	10.4314	11.5843	10.0208	11.561	11.5621	9.36041	8.07414	9.49105	12.7552	8.92006	10.5878	12.2997	12.2741	11.1992	11.0746	9.71905	12.2954	12.0464	12.0672	9.9587	10.9774	10.2461	11.6685	9.35689	11.4663	11.4598	9.76868	11.5709	10.7383	11.5541	11.366	11.4483	11.0771	9.88173	10.16	13.0213	12.5486	11.8117	13.6557	9.26045	10.8102	9.80993	10.9241	13.8032	13.7999	10.4349	10.6574	11.9995	12.5751	12.4835	12.5215	11.188	10.0995	9.72758	9.84298	8.64422	9.68615	10.6156	11.846	13.2274	11.5347	11.1471	10.8909	10.6429	9.75389	9.45574	9.84266	11.123	11.1247	12.7952	8.91498	12.1458	12.8461	9.99067	11.9519	11.2331	14.6056	11.1424	10.4799	12.4221	11.9864	10.1532	13.6213	10.7372	12.2397	11.233	9.40344	12.2033	10.3904	9.55152	11.2698	10.7828	10.9432	12.2358	13.1598	12.5447	13.3676	12.2102	11.6279	12.3031	11.3261	9.9867	12.4515	10.3132	11.6947	11.821	10.8035	10.9483	11.0788	10.0192	13.7864	10.391	9.51195	12.7669	11.1148	11.684	10.6497	14.5092	13.4747	11.1038	12.6547	10.3698	12.4009	9.86434	8.53838	11.5985	10.614	11.6878	9.74248	12.368	8.5988	11.5166	12.0939	10.9162	11.3839	9.92348	9.77396	14.7614	10.6175	10.4599	10.9217	11.0029	7.40684	13.4411	10.2775	10.9025	10.6193	11.6077	12.4043	9.37721	10.044	11.3795	10.892	10.2092	10.3388	9.24174	10.4169	12.1097	11.357	9.75772	10.7536	10.7825	14.5468	12.2256	10.4908	10.3235	10.7257	11.3931	14.2278	9.96593	11.452	11.4703	11.5259	8.36676	9.86604	10.6859	8.80961	15.8786	12.1103	10.5867	13.53	9.58721	11.2932	9.41511	8.42459	9.65571	10.9249	12.4856	9.08587	9.33874	8.43505	15.2101	10.5328	10.0419	10.9743	10.181	11.889	10.1933	10.6974	11.9845	10.9959	9.64061	10.3208	9.97269	9.08082	10.3424	12.1477	13.2771	9.30081	9.37808	9.51136	15.2585	10.8761	11.5785	10.1719	12.6198	10	10.3542	12.3703	9.79393	11.2191	12.2572	10.1461	14.0168	11.9993	12.9385	9.10722	11.5521	7.78856	8.82305	9.14262	10.785	10.8846	13.2298	10.7909	13.2625	10.5668	13.4858	11.0578	9.33695	11.0335	10.5902	10.2339	12.6815	9.42375	9.7077	12.2964	12.25	9.31334	12.5427	10.3364	12.998	12.0669	11.0037	12.3452	10.466	12.901	10.2304	13.8904	8.49225	12.6982	9.22159	10.8396	11.2632	12.8382	9.89694	11.8754	9.77215	11.7102	12.9209	11.2216	12.067	9.4818	10.5588	11.4879	11.9046	11.3094	9.76951	10.1161	11.075	11.0227	10.2432	8.83731	10.7763	9.38845	9.77676	9.59376	12.3277	11.0538	12.7784	10.4811	11.9927	12.4895	8.29783	9.33896	9.26725	9.30058	10.3668	10.42	10.9103	11.0479	8.97269	9.9472	9.95739	11.6745	9.35204	9.81634	10.3547	10.3952	10.97	10.4911	13.4438	10.5147	9.60992	8.73944	14.6917	10.5694	11.9519	10.6999	12.2142	9.47715	11.9808	10.9564	11.337	11.2277	10.741	11.6008	9.31016	8.26021	11.6878	9.44956	9.98911	13.0297	9.63045	11.4239	12.1362	9.41659	10.2984	10.6819	9.8505	10.8497	10.2483	11.0532	10.2164	15.8161	10.7713	11.5075	11.6068	13.9191	11.3562	10.5385	10.1187	10.8374	8.00506	12.0395	9.53314	10.4269	12.7662	11.3746	8.96809	9.44232	12.3573	10.3103	12.2997	11.6193	10.3839	8.25172	10.4751	11.4107	9.48724	9.64404	8.893	12.6173	11.4988	9.75305	10.0782	13.6507	12.9434	10.5131	8.76188	15.4609	7.49745	10.714	9.3837	10.1496	8.28355	10.2366	9.17018	11.7325	10.4575	8.21383	8.91498	12.9918	11.0366	9.34895	12.3376	12.4609	9.65141	10.0641	8.57137	10.6081	9.72622	13.076	8.87406	13.6343	12.9366	13.4081	10.3154	8.94427	11.1737	11.8977	13.5679	11.4773	8.78953	10.8479	10.8849	13.482	10.8127	11.4028	10.5624	9.73403	10.3243	11.1222	10.7707	10.5286	12.0049	9.47025	13.3847	11.5557	12.9454	12.6622	11.4948	10.9091	11.1501	11.7879	11.592	14.3549	10.1533	12.4117	9.0381	15.9654	11.3234	13.4169	13.1281	11.2816	12.0034	12.8537	10.0881	8.22255	9.87974	12.5789	12.425	13.9549	10.6249	10.9166	8.04056	11.2251	14.0628	7.46842	10.4984	10.044	10.9875	12.9467	10.1174	11.322	11.5715	14.4898	10.0256	10.7917	9.37265	11.3611	12.0941	11.159	12.507	8.51136	9.19845	8.90026	10.8151	12.348	10.1321	8.75154	12.2298	9.69279	11.2264	11.2666	9.54632	10.331	12.5555	8.10538	9.55267	11.0647	9.54882	9.54477	11.5642	12.396	8.59134	15.3103	9.15659	12.84	10.7648	10.2834	10.5935	8.25786	10.374	12.558	10.0171	12.0113	15.0312	14.4904	10.8348	10.7576	11.1137	11.2306	14.6221	8.86697	11.1284	12.5855	11.88	12.1659	8.76719	11.3838	13.575	9.09592	13.3334	10.867	11.8346	11.1627	9.74366	10.3427	11.6858	13.3446	12.6255	10.2635	13.4183	14.6147	10.8225	11.0168	10.7611	11.4183	10.4046	10.6222	11.0586	10.9702	10.2329	9.98185	9.82464	10.6191	12.9165	8.96665	14.3985	9.85144	10.4024	8.94339	12.6267	9.19845	11.1933	10.3724	9.84784	10.9975	10.2752	8.54882	11.0357	11.9662	11.3658	9.85362	14.353	9.01374	11.2132	10.0246	10.7667	10.2425	9.87958	10.2596	11.449	10.9235	12.0322	10.4825	10.6267	8.48704	10.673	9.7738	9.13648	11.9756	12.075	9.52943	12.6431	15.1506	10.058	10.5175	9.1393	11.1583	9.10171	7.67455	11.832	10.4766	8.9884	14.0351	10.0583	13.4196	11.4199	10.1809	10.342	11.0625	10.2547	11.7291	8.47573	12.791	8.31243	9.17866	12.7226	13.8489	10.5856	9.26819	14.0593	13.3845	11.1357	8.88111	9.67472	11.5995	11.682	10.821	12.7893	9.95289	13.9008	9.75489	9.0337	9.27006	14.0228	10.7555	10.9407	8.70425	11.1314	10.3096	9.97585	9.23793	10.0201	9.40195	15.6175	12.7611	9.09144	8.41701	9.58646	10.8757	9.04412	13.0695	9.60344	16.839	12.0671	10.8467	12.2737	14.4081	10.182	10.2613	12.0655	13.9399	11.0547	11.3316	8.98783	10.3242	12.8009	11.6073	11.225	10.2744	8.57781	10.4965	10.6761	9.13083	12.2197	12.0428	9.22858	9.52669	12.7307	11.3295	14.288	10.9308	10.7734	10.7021	14.8005	11.25	11.5943	15.4812	10.2223	11.1501	11.9107	9.08401	10.2351	10.947	9.61416	14.7343	14.8833	12.423	8.47857	10.0471	9.3936	9.62406	9.63771	11.2974	14.9962	10.6396	10.1054	12.1913	9.05039	12.3906	8.41912	11.0247	11.5904	9.47005	10.5438	11.4496	12.3131	15.5054	10.9705	9.92125	10.8966	9.86527	11.5638	11.4798	11.6376	11.9296	9.83526	11.9412	11.3558	10.3847	11.3631	11.0497	9.29623	8.51688	13.3183	11.0568	14.4176	14.1666	11.2224	11.2493	11.8881	9.98028	9.12335	11.6153	10.1925	10.1249	8.44211	11.1735	8.93575	11.1865	9.82448	10.3473	10.0827	13.503	9.92852	11.8303	11.2479	11.5878	12.672	10.6896	8.91678	10.4002	9.2861	11.3207	11.1877	9.87098	10.4972	11.9893	11.2021	11.1261	11.3227	10.8312	9.17792	17.021	11.3434	9.69888	11.3073	11.8726	14.5409	10.9994	8.53411	10.4929	9.61324	8.88448	8.57365	10.8608	15.3544	9.33136	10.6321	12.5542	11.728	10.3947	14.8259	12.5411	10.0856	11.5268	9.13802	9.81698	12.9424	10.7779	12.9793	11.3774	11.2106	10.7748	9.13391	8.40982	8.91797	11.2559	12.1577	10.602	11.2744	13.8081	17.894	9.20261	9.55823	11.5852	13.6271	11.7217	10.2298	11.3765	13.2229	11.5721	9.63281	16.1893	10.7208	10.6868	10.655	13.5464	9.52748	10.48	11.4557	9.47958	10.4956	9.2446	10.3436	12.0966	10.8938	15.8903	9.86589	13.6884	12.2726	11.3905	13.0964	9.26585	11.5236	10.9391	11.4813	10.4366	11.4441	11.1202	9.79718	13.0723	10.9821	10.107	9.64656	8.53799	9.07307	12.3731	13.6803	13.1055	10.6849	10.1449	12.5406	10.1105	15.283	13.5525	10.3948	11.0919	10.6768	10.8597	10.8119	10.0906	12.8324	11.9029	9.86093	9.14415	9.82448	12.0956	13.296	10.1431	13.5815	9.32867	9.29416	7.66747	11.4437	9.01179	12.7067	9.55919	11.3107	11.8629	8.59059	11.4534	8.98641	8.63662	11.095	9.17343	12.5035	13.9914	10.1826	13.5775	7.10957	10.1217	13.3864	8.88387	15.3122	11.8632	10.041	13.2155	12.5974	12.4803	10.3045	10.0724	10.8011	8.78986	11.1193	12.8458	9.27146	7.34607	15.0418	8.79019	10.5505	10.3189	12.5807	9.81778	6.59544	11.6295	8.33539	13.9836	9.72127	9.72127	9.60214	11.2242	8.15836	11.2904	10.4735	8.89875	10.9121	14.6883	11.4478	8.55075	13.7584	11.3397	11.0484	9.14848	8.95797	11.893	12.5917	9.78643	8.80542	10.5438	16.1625	14.6124	9.15	10.684	10.275	9.65213	13.2832	7.59096	11.1906	14.2656	10.8176	8.90779	13.2962	11.6743	9.21529	11.6584	13.2747	10.0018	9.66338	12.2031	11.5078	10.3327	11.4824	13.4216	11.3424	12.6522	11.6481	10.2798	9.50124	11.4495	10.2816	11.9893	10.586	13.5049	11.434	12.2213	10.6541	13.8175	9.19992	12.5536	10.7602	17.9692	13.2529	10.7405	13.9545	17.7691	9.66409	12.0754	10.7097	9.54921	9.95114	10.9579	11.8953	10.7667	9.17891	11.7319	11.1142	11.6515	13.6565	14.4682	7.76421	9.85549	12.2225	10.829	12.7386	9.93295	10.7122	9.86759	10.6394	8.81858	8.85269	9.38802	14.0161	14.4711	11.8556	9.18933	10.1379	10.5509	7.91886	12.6777	14.401	13.4966	10.3426	10.6782	10.252	10.2328	11.1344	9.63771	10.5399	10.4764	10.989	10.0469	10.5545	12.3067	12.0291	13.0921	9.7807	13.5162	16.4585	12.1214	16.4925	11.4725	14.2716	11.9264	7.99152	14.9431	15.3271	10.5913	11.1531	11.4602	12.3388	13.6606	11.0325	11.147	15.1176	10.0351	11.44	12.198	12.3314	13.636	8.58082	9.96405	8.89542	10.6824	10.604	13.6859	10.246	10.7153	9.89542	12.8783	10.2253	11.2361	12.9323	13.6598	15.6607	12.0737	14.8568	12.4324	12.5307	10.2313	10.7536	12.2131	17.0076	11.838	12.4464	14.1207	11.6454	10.4597	11.976	12.806	11.5058	13.02	10.6692	9.75839	11.0954	12.6983	13.2142	16.658	12.9969	6.79442	11.922	9.38068	9.77561	11.8785	11.2855	10.1244	14.9191	10.3969	9.97542	8.85643	12.512	9.37721	13.2815	11.5481	9.84361	11.7287	14.784	11.9089	14.079	10.4963	12.1741	8.85985	12.3499	11.5712	12.0219	9.57818	9.94588	8.99237	10.8457	12.1705	11.0532	12.2059	8.19918	10.8744	11.393	9.60511	10.8666	11.9525	10.3251	12.63	9.23266	9.80526	9.42375	8.94134	10.8419	11.8022	11.8899	9.85206	8.90509	10.5525	11.1567	10.6696	10.494	12.39	10.0171	15.5262	10.3813	8.97384	8.98783	12.5269	8.70598	13.8277	8.74618	12.3756	12.4627	10.9921	16.0784	13.258	12.7341	10.387	12.5318	12.796	10.565	14.0332	12.3489	10.478	11.1675	8.56758	7.87897	11.2928	13.961	12.338	10.6624	10.3297	10.5689	12.0306	10.8753	11.6257	10.832	13.8747	9.16767	9.81586	13.462	11.7667	10.7831	8.32912	8.58383	10.07	10.988	10.4723	13.205	10.1511	9.79539	12.2995	11.1396	11.7068	9.26843	13.0656	9.05338	10.4865	10.6012	12.282	16.9576	8.98385	12.5199	10.9926	12.4771	11.3155	9.81522	10.5681	7.64097	12.2126	11.7023	11.6101	12.2025	12.0955	8.88661	9.91094	11.2621	11.3148	9.92807	11.7323	16.5844	13.6116	14.6749	9.67578	10.4171	13.8092	8.54612	13.1201	9.86217	11.8732	12.3048	10.682	8.86913	13.674	12.5172	11.3477	12.042	10.1188	10.7076	11.0629	11.3305	13.1451	10.8777	9.40578	8.2914	9.87298	9.633	11.4491	8.31786	12.2608	9.8133	11.7102	8.91886	11.2362	10.0501	11.1015	10.978	11.0974	11.0747	10.3121	9.9205	10.3289	13.2316	12.0217	16.366	10.7819	12.4616	12.3364	11.8643	9.18115	10.7555	10.5197	11.9472	11.0146	14.5215	13.6304	9.00843	9.19918	12.9376	9.38414	9.80316	12.166	14.8135	10.6039	13.6645	10.6628	16.5252	9.56758	15.5887	11.085	12.8553	9.9976	9.61066	12.29	11.8108	12.3666	12.4892	10.4332	8.60251	9.90253	15.6329	10.5918	8.26303	14.4249	10.1385	13.664	9.66942	10.754	11.084	11.082	8.65213	11.7618	13.232	11.9701	10.1783	12.1223	14.9378	9.5467	12.5709	13.7031	9.46332	10.6644	9.15279	10.8985	12.3983	9.13853	10.969	8.3837	9.55055	8.82655	10.2148	10.5564	11.7289	10.2206	9.37526	15.1118	9.26889	13.1966	11.8887	8.95652	9.72911	9.69853	8.54148	11.478	11.8842	11.6137	10.214	10.5323	9.96174	15.0198	10.8379	13.6788	9.1819	8.92154	11.5852	11.8087	8.77446	11.9816	11.8008	9.86186	12.9925	9.96058	9.12774	9.33807	11.4502	10.5666	7.71768	11.1125	11.8225	9.51964	10.4989	12.9822	9.57762	13.9156	11.456	12.9098	11.3167	9.98868	11.5916	10.8575	8.72178	10.3347	10.2639	10.8935	9.86078	10.4179	11.3486	9.97542	14.7447	10.1325	10.9531	11.3689	13.3868	12.8409	15.2936	12.0447	9.68299	9.71339	10.5735	11.4008	12.7353	13.5666	8.05528	12.0144	9.09908	10.893	10.1262	15.5019	14.6861	11.1616	9.41278	10.7993	10.2666	10.0362	12.2027	9.55401	8.37504	11.506	9.17093	10.178	10.4354	9.99449	13.56	12.5709	11.0917	14.4938	9.44232	9.46944	10.9895	10.4665	12.1619	9.61692	9.8351	10.1768	10.9166	12.1561	10.3005	11.6111	10.4253	11.4266	15.0194	11.0349	12.4736	9.92867	10.3737	8.55344	8.65928	11.1906	10.2221	11.7724	9.6237	11.2961	11.3975	11.7657	9.42815	9.9526	9.44232	11.1525	10.762	11.292	12.0992	11.565	10.7223	11.9998	11.3852	10.3545	12.4711	13.791	11.7669	11.6764	13.0348	12.0489	9.31424	12.0779	8.62278	10.6623	10.7854	9.67543	12.6691	10.1647	11.7583	12.3332	11.4182	9.56167	13.6185	12.2177	8.22738	14.3854	9.90629	11.6058	10.4448	9.93811	12.7273	11.5093	11.8287	15.4539	10.5411	14.0361	9.47816	11.5919	11.2606	15.2521	10.3719	10.0123	9.05826	9.037	9.73792	11.7033	12.5006	12.1885	8.46516	9.42857	13.5876	11.6733	10.1157	9.6237	9.27216	9.30743	9.99591	10.5157	9.48985	12.4556	10.0799	9.37873	8.88417	10.7734	9.7492	10.7074	13.4105	10.6238	11.0404	10.2265	10.0389	10.1711	11.3412	11.9127	11.64	11.4225	12.9972	10.0345	11.887	9.98627	11.7707	10.9158	10.8642	9.20359	10.5736	12.2271	14.1555	10.41	8.53489	10.9881	10.2602	11.267	9.65177	11.601	11.5156	11.3219	9.48925	10.71	9.02569	11.069	11.2353	10.0942	12.4421	10.0165	11.7592	14.4676	14.8135	10.9376	8.31786	10.3302	11.9055	11.8206	12.9177	11.5385	15.0847	9.82432	10.6373	10.7884	8.9331	10.7586	13.6612	10.4536	10.9976	13.9251	10.9901	8.86851	10.5632	10.3584	10.1005	10.9043	10.8016	9.5214	10.3104	11.4566	13.1438	11.7029	12.0163	10.3774	11.532	11.3718	10.3022	12.132	14.2894	11.0527	10.3507	9.20139	11.1599	10.6114	13.1908	11.719	12.0739	12.5336	13.7227	11.2529	11.1604	12.8	12.1843	14.377	11.8236	8.86542	10.9851	10.2796	10.3002	10.4488	10.756	9.70667	12.633	9.88676	7.69209	11.7581	9.5345	10.002	10.0592	11.1573	11.8551	10.4462	11.7907	12.0033	7.65249	11.8526	9.96578	13.1163	11.0151	10.0737	12.0573	8.89815	14.2208	10.3938	11.4305	11.4532	9.77347	16.5847	10.2752	10.7411	16.0949	10.7636	12.2574	14.5969	9.54052	9.69122	12.6021	9.69105	8.98613	8.84298	11.4251	10.2448	10.4479	9.04467	9.47005	10.7669	10.9115	9.56262	12.6449	10.3524	7.30743	10.9215	8.78169	11.0985	16.3185	9.38111	9.00647	9.12024	12.0941	9.64205	10.837	8.9884	8.71459	11.1874	11.1279	10.2673	9.2305	9.25833	8.63844	13.022	13.6833	13.8778	11.331	13.1243	12.0716	10.3033	11.1756	8.89905	10.1779	8.97269	12.4011	11.8101	13.0224	7.58721	9.17692	9.49945	10.0121	10.4614	10.4757	9.84094	10.5277	13.1685	9.66249	13.1276	9.26468	11.5424	10.1145	13.2842	12.4476	9.15203	11.3718	10.9666	8.24508	10.9807	10.8101	11.5756	10.8917	8.83067	10.4756	9.59898	8.65821	10.7275	9.99294	9.14898	8.43171	12.3167	13.3344	8.93517	9.74567	11.4454	9.33383	9.37287	9.48382	10.4075	11.9029	14.1239	8.2914	8.17542	12.2925	10.6132	9.46209	9.97298	9.09461	11.9319	12.2152	10.0727	9.68475	8.31515	10.5247	11.2476	10.6623	11.0993	14.3111	10.0384	12.9128	9.08348	10.1408	9.90599	11.0634	10.8595	13.3527	10.7243	9.3289	10.6304	10.9839	11.6366	9.195	10.1398	12.6727	9.72451	11.2822	11.5059	9.78333	11.747	12.8323	12.3661	10.3519	11.2206	10.7267	11.7932	10.5823	11.6587	9.88874	10.3726	10.4808	10.6466	9.70684	10.4413	11.2668	7.65177	13.527	12.3937	10.7277	14.616	11.9029	9.63481	14.4698	10.4271	13.2905	11.2996	9.42038	10.8545	15.1963	9.16817	11.6695	11.209	12.9471	13.2753	11.7891	10.9005	12.0906	14.6569	12.3416	11.7109	13.4863	11.392	11.8022	11.0489	10.0386	10.3805	16.1778	10.344	10.697	10.4096	8.77149	9.55171	11.3247	10.91	11.1742	14.6021	14.8147	15.5689	9.47938	9.8759	9.22304	10.4542	8.94193	10.6808	10.5136	9.81554	10.4618	11.5705	10.7642	10.6989	11.1291	10.738	10.4705	9.80252	12.5776	12.8921	13.4304	10.1567	11.3649	11.6549	8.53605	10.9373	9.38974	13.5751	8.91109	9.46923	11.4379	15.1731	13.3161	10.6013	13.8667	15.5019	13.2333	10.3552	13.8033	14.5934	10.8081	10.78	10.4264	12.5132	12.361	10.9555	15.9463	10.1587	11.3723	10.1092	10.4477	12.276	11.2395	9.83115	13.8941	12.1573	13.9905	11.6808	12.4678	8.45902	9.67578	9.82384	8.7187	11.9026	9.29692	11.8542	8.85081	12.3154	9.92229	10.9517	10.5948	12.1573	11.7036	12.836	16.0879	9.33517	16.1856	8.56339	8.80349	11.0349	8.76321	9.60566	12.3104	8.95826	10.2569	10.4185	10.6726	8.43087	12.9742	13.924	10.881	10.6648	10.8729	9.49526	10.9413	10.0532	10.0118	9.76951	9.14619	12.6793	10.4493	11.9355	12.3973	10.3542	11.255	11.2658	11.3303	11.855	11.4518	12.3178	11.5932	12.7458	13.0533	11.0704	8.28031	10.3155	11.1002	13.6518	11.9176	10.5926	11.3462	12.8913	9.5343	11.0843	11.2533	12.764	10.2715	11.3653	10.8166	10.6199	10.1537	8.39746	9.17093	13.7016	8.93752	15.3191	10.0076	12.5209	9	13.7055	12.4589	10.7807	9.79409	12.0606	8.50224	11.1145	8.94339	11.6666	14.7673	9.87728	11.5444	13.1582	11.416	12.9882	10.806	12.3846	12.8142	10.7438	13.3581	9.69418	11.8489	11.6173	9.08561	12.8375	11.7821	10.9843	12.1772	11.1452	11.0986	11.8846	10.3376	11.918	10.6305	13.9738	12.5188	10.7598	11.6359	15.4559	10.3932	9.69436	13.0854	12.2134	10.4633	13.005	10.701	15.1316	13.6646	14.0649	11.8569	11.0223	8.51924	9.73132	7.63662	11.5209	8.74719	16.7932	8.07414	9.69975	10.4645	7.96751	10.1944	8.40557	16.4104	8.04985	11.4742	7.7807	12.5851	13.5873	13.0391	9.57781	9.32665	11.418	12.3667	7.29646	9.52806	11.1473	13.8322	9.14262	11.0743	9.93443	9.36392	8.76653	6.83794	9.05175	9.02901	11.6832	11.1292	6.84298	14.458	10.4686	10.6051	7.56758	8.88844	10.078	15.3436	12.0588	11.1724	11.2701	10.3205	9.70615	9.63263	10.2242	12.5242	10.4545	10.0649	9.07441	11.0139	11.3497	14.4987	8.40429	11.0658	10.4872	8.46148	10.644	10.9324	12.3355	12.9214	10.6684	10.3187	9.76686	12.5257	15.6118	9.90448	11.0568	10.9422	12.5986	11.1114	11.7397	10.7883	10.5522	11.3241	9.88325	9.88509	10.1573	10.8653	11.3187	10.2063	11.3711	10.7066	10.4823	8.61471	12.1448	11.5553	17.252	9.53955	11.025	11.8159	11.6749	12.0952	11.821	10.2991	11.4848	12.0349	8.38284	9.88996	10.3108	10.4001	8.90809	9.59283	13.3593	8.40557	13.4763	9.28563	9.12722	12.4956	9.80155	10.8969	13.7552	8.7662	9.29944	10.1961	9.95609	9.26515	9.72911	10.3691	8.71081	9.9867	10.3478	10.4421	8.79766	8.96405	11.2372	10.504	8.93546	15.8305	10.4543	8.75989	8.03837	9.24103	8.60251	8.82146	11.1185	9.04357	10.4567	11.5872	8.72281	10.6475	9.25809	14.6245	10.2919	10.5462	12.1481	8.13134	9.76388	11.6242	7.6886	11.9441	8.94515	7.65678	9.44915	11.1335	7.16189	9.06717	13.3518	8.32598	7.61471	9.47147	10.6972	10.0653	7.63952	9.3015	9.98371	10.0512	10.8019	8.23888	9.72076	12.0666	12.4003	10.0244	9.39981	9.83336	10.6046	12.1577	6.20163	11.028	8.86481	11.6596	11.058	10.7465	11.0283	10.5496	12.6897	10.2911	9.63499	9.69087	7.48382	12.9954	11.6681	10.6851	9.33718	9.49165	11.3029	12.1166	11.6551	10.1567	11.5281	9.57932	9.0129	10.6042	11.3944	10.7371	12.6438	9.64764	11.1519	12.2072	11.8828	12.3026	13.8549	9.50164	10.6234	9.87114	9.29025	11.7412	9.54381	11.6984	9.36894	12.1173	9.2293	10.058	10.4565	8.52943	13.8944	10.7865	11.5784	8.27798	10.6738	9.52709	9.73013	8.72724	10.1739	11.0258	9.77709	10.8598	8.90779	10.9082	9.20065	11.1068	11.2348	11.2227	12.4268	10.3292	8.54264	11.2626	11.5845	9.8321	9.87267	12.0095	9.2384	9.59991	12.3018	11.6799	12.5833	10.544	9.3733	13.5019	10.1722	8.42291	13.0034	7.78005	8.00056	10.1461	10.0603	10.0399	7.46679	10.9911	9.35865	11.0715	11.9544	11.0866	11.9723	12.5688	10.7732	8.40045	10.7375	9.86496	11.6414	10.6164	8.87805	10.2682	9.32912	10.6507	10.5026	8.6435	11.0503	10.1941	11.4618	12.0869	11.3274	10.2762	10.5476	11.7691	9.23506	12.6446	10.7767	8.4208	13.5892	10.1012	11.2977	8.74853	11.0417	9.77758	14.3103	9.94149	8.62607	8.10538	10.7655	11.3213	10.9212	9.13134	8.56491	13.3093	9.08215	9.87928	9.60973	11.7561	11.2718	11.1862	9.17592	11.616	9.96449	11.724	11.4831	10.5658	11.9989	9.36763	9.35248	13.8239	11.175	12.7539	13.4532	13.2098	10.9077	10.6154	9.20016	12.0872	9.01514	12.5029	10.0991	9.62607	8.84046	9.84941	8.93369	12.5786	10.9239	12.9441	7.99322	10.326	9.98598	15.8552	10.408	11.1511	11.2635	8.31152	10.0233	9.96319	7.7807	9.2165	9.07575	12.543	11.5872	8.55344	9.74819	12.7262	11.3335	9.70356	9.2114	9.34651	9.12076	9.91409	10.3273	7.87713	8.77215	11.898	9.54342	8.62132	11.5406	9.32576	10.5917	9.00983	10.1616	9.3156	15.5198	7.94427	12.9386	7.92362	8.55113	10.4406	8.90238	9.97441	13.2862	10.3316	8.83637	11.6901	11.9812	10.1726	12.1689	9.73623	10.7782	9.44564	14.0905	13.6865	9.05826	11.6503	10.6602	9.2465	11.0102	12.7611	13.6488	11.0745	11.7609	10.3891	12.834	9.78562	9.97556	9.78463	10.7148	13.8066	10.5167	8.76321	13.6358	13.8817	11.1172	9.72656	11.0085	8.92778	14.2622	9.76901	11.8201	9.94983	9.76172	11.4621	7.55919	10.6914	12.076	9.05066	13.4157	10.5836	15.3697	11.1638	11.2212	14.144	12.0983	11.3145	11.6285	8.27473	12.0447	10.9152	13.2465	10.2805	10.2788	10.9475	9.29048	11.3862	9.77841	12.3256	8.94017	11.006	9.34718	9.33539	10.3365	10.1045	11.8589	11.7571	11.2705	12.8678	15.6821	9.95012	9.22978	10.4452	12.42	10.7969	11.4299	11.7951	10.6937	11.5601	14.6246	10.2566	13.3639	9.20506	8.88631	10.9472	8.36982	15.5204	10.7508	10.1357	9.73352	10.7997	10.1993	13.0411	8.1639	11.421	9.80687	10.134	9.90373	9.3403	9.9472	9.19918	9.48844	9.21868	8.06286	12.076	13.728	11.6373	10.9514	11.1241	12.6168	16.1052	9.3443	12.3627	8.84298	8.20163	11.0041	8.98328	11.8569	11.9415	10.2852	13.0394	9.85175	11.3683	12.9961	10.4154	9.91304	12.0133	10.9174	10.339	10.0344	10.293	8.45327	10.2334	11.5128	12.0639	13.4629	16.3312	8.33807	8.48462	12.4852	8.50938	8.94603	10.492	8.15836	9.76005	10.524	11.7756	11.9895	9.74079	10.4354	8.18636	10.3283	8.46475	7.72247	12.2928	11.8382	11.4491	9.7897	8.35315	7.65964	10.24	10.9759	12.7227	10.8492	10.5762	8.45533	10.4054	10.1623	12.3588	9.0182	12.9441	9.93487	8.67631	9.85284	12.5159	8.98641	8.47046	10.1631	10.515	11.9531	13.715	11.5244	12.3993	10.5729	9.43171	10.2454	13.87	9.39081	11.4609	13.3385	13.1533	12.1191	14.1943	12.9469	13.3861	12.9108	12.0928	11.7434	10.8014	11.7656	13.7637	12.1603	11.3757	14.7321	11.9264	13.6633	13.3805	12.4986	13.0647	11.3368	13.0859	11.8089	10.4187	9.76022	9.91752	14.3101	12.8302	11.3641	12.3419	13.6083	10.8015	14.0993	12.1186	13.9294	15.5378	11.018	10.4869	14.2035	11.5466	11.206	10.8473	14.418	13.2538	12.1912	11.1652	12.1249	10.6284	8.57818	9.88524	10.1923	11.6924	9.32845	12.4854	9.82384	12.6805	9.48864	13.1329	11.386	13.9597	10.305	10.0475	9.2465	14.6894	10.3461	12.0909	14.8314	10.9416	9.97441	10.7647	13.09	9.67013	9.33918	11.642	13.2231	10.9683	11.5249	12.5725	14.155	12.3302	10.2658	11.9073	12.6262	12.0576	10.8449	10.4851	9.71905	11.0165	11.67	11.8185	13.0318	10.2602	12.7285	11.1058	11.0026	11.6608	10.9463	11.4003	11.4446	14.0189	13.8779	11.7467	10.9338	10.6936	12.8582	11.3293	13.4414	9.14057	11.803	14.4902	13.6968	11.499	10.8971	10.7811	15.8913	11.6655	12.8255	12.906	11.7842	11.4183	11.952	12.2392	11.5328	10.7888	9.40386	9.83463	8.783	8.21335	11.1931	10.8234	12.823	10.3601	10.007	9.53352	8.53021	11.9835	11.1434	12.523	10.6095	9.12954	8.74752	10.2875	9.6027	10.6008	8.07628	12.3177	11.2107	9.93251	11.2775	9.39789	8.07361	9.30697	12.4674	11.0231	11.158	9.01346	8.46393	11.6048	8.77413	9.51688	9.16717	9.23601	8.33092	9.66534	10.9183	9.79863	11.6955	9.48804	10.8944	9.66516	10.2433	11.7888	9.92941	9.63626	8.02791	10.0778	15.9389	14.2583	11.6945	7.8505	8.37504	11.7162	9.58082	13.0135	8.63009	9.00506	8.08321	10.0258	9.89679	13.1782	7.95245	11.0249	9.58233	10.4123	9.30218	9.33918	8.95942	8.94075	9.00815	7.82273	10.1872	7.8936	13.3729	11.8414	8.58721	8.85829	10.5721	8.27053	8.66747	9.42647	9.97885	9.91498	9.63136	7.93369	12.0561	13.1183	9.80945	16.0505	9.79718	8.23793	13.5964	12.6733	11.5046	11.881	10.4568	11.8011	12.6702	14.0426	9.78365	10.3887	14.1357	8.7303	9.05853	10.6636	10.9369	12.0226	10.5736	10.8962	9.8831	8.88264	8.50224	8.15076	9.65517	13.6637	10.7127	9.458	10.0494	10.1968	11.0042	11.0972	11.7337	8.14057	8.73775	8.54187	15.183	9.6319	12.2117	9.50879	8.31515	11.1827	11.2701	9.90674	11.7902	8.38241	11.6988	12.4575	9.75872	16.8033	10.9067	10.7901	12.2745	12.8429	9.01095	10.8096	10.0213	11.4042	10.7796	9.71768	12.085	12.1336	9.98385	8.86233	11.8993	11.7722	14.2153	13.0922	12.3014	9.11816	10.1737	9.62242	10.7308	13.1738	10.4816	13.0239	8.17991	11.6253	10.2639	9.49825	9.67913	10.6142	12.0902	11.4923	11.5813	10.5633	10.3347	12.0674	9.7487	15.3528	12.0246	11.3588	9.83731	12.6244	8.71528	11.1055	11.7558	12.2755	12.0082	12.5229	10.5812	13.3569	10.5748	11.2374	9.64728	10.3243	9.85097	11.253	13.2414	11.5261	9.28725	12.1157	12.2322	12.5779	9.88661	12.2587	13.1878	11.939	12.0523	10.7152	12.9797	11.8593	9.72656	12.5549	14.6065	10.7437	10.1734	14.0124	13.02	10.784	10.7164	11.0539	12.1642	12.0274	16.3145	11.9256	6.90809	10.1709	9.47695	10.7226	9.66124	10.4477	11.4323	9.5263	11.9764	9.21844	14.2594	11.6274	10.0139	12.1832	9.31334	11.6973	8.98698	11.7033	15.695	13.5496	13.5341	10.0868	10.028	8.55344	10.7447	14.4474	15.0215	9.51964	10.0206	11.7494	12.2156	9.50641	10.8015	8.37112	9.63644	9.02901	14.1419	10.8967	10.2912	10.5451	12.2552	10.3309	9.74366	9.55574	10.3503	9.25715	10.8952	14.3405	10.5934	9.91513	12.84	12.2034	8.90989	10.8183	7.66959	11.1401	8.70943	11.9167	9.80961	10.555	10.9953	8.51885	13.623	11.774	11.7691	9.54747	10.3273	11.8597	11.6231	8.87191	12.9465	11.0614	10.1961	10.7846	9.75054	8.33584	11.9719	10.324	10.2803	9.20994	11.7121	12.1445	9.83637	7.95942	8.47654	10.1024	11.1461	7.80929	9.62626	8.67066	10.8823	10.2592	9.80719	10.0239	9.04139	10.5032	12.8469	12.4459	9.87252	8.633	9.82639	11.7546	8.97039	11.605	10.3381	8.53605	14.6617	12.6043	8.28077	11.7738	9.74786	12.2727	9.14466	12.5618	11.5834	9.40109	9.83321	11.6138	8.54805	8.91468	11.6364	10.1443	8.76587	9.61066	10.4351	11.2854	12.1273	8.98755	10.6109	11.5774	8.74483	10.9818	9.72485	11.9956	11.8753	10.8266	11.1426	9.52689	10.0711	11.3634	9.83289	10.0348	8.38802	10.2352	12.0692	12.7071	11.3687	11.3931	8.5263	12.9411	11.4861	10.9875	12.5001	12.1657	9.00506	13.1808	10.9088	9.89769	9.41638	7.3443	10.2269	11.2874	9.14924	10.7201	12.6232	14.805	8.63916	10.8093	10.0532	8.91827	10.4879	8.42206	11.9409	7.65678	11.7669	12.183	10.6037	8.81922	13.4152	9.78594	9.66995	9.76918	10.0268	11.1836	12.7036	10.3613	12.4807	11.7415	9.70977	8.01959	10.8933	8.66498	8.08375	10.4963	8.81634	9.2465	7.67737	11.945	9.75789	13.9601	10.1141	10.8829	11.0922	9.10983	9.00899	8.39532	8.68159	12.7042	10.2761	8.64674	9.83794	12.4131	9.22448	10.2919	7.95652	9.43546	9.74853	9.22786	10.8655	10.7274	11.2764	10.0835	10.73	12.101	11.4556	8.82146	11.0657	9.43796	14.9493	8.66711	10.3712	12.7145	11.3054	10.8018	12.2249	11.4594	11.2874	8.91079	9.06366	8.64602	7.99379	9.08055	8.89785	11.3787	8.61397	11.4547	11.2976	9.34274	12.5957	10.8137	10.8702	11.3919	10.0737	10.2217	10.584	10.4597	9.37981	12.2394	9.1249	9.98996	10.1872	9.04248	12.7709	10.1221	10.5661	9.44315	12.7002	14.2341	8.3015	11.6334	9.95434	11.3422	8.69244	10.8477	12.0307	10.3571	9.93221	12.7647	8.57592	10.4788	9.60899	9.31266	11.8687	10.328	6.23266	11.7156	11.187	9.2555	11.5614	9.20433	11.3388	13.1254	9.94281	10.0402	8.70183	8.56796	9.77017	15.6286	7.49506	9.82798	8.92214	8.09698	9.09223	11.942	13.8492	9.56415	11.3474	11.3445	9.41659	10.3285	15.8951	10.7884	9.11296	9.17118	9.21286	12.4665	10.8864	12.3969	11.038	12.5443	9.35204	9.47289	9.22352	8.05311	9.96751	11.0797	8.95449	9.67349	12.47	8.82782	8.14924	9.90192	9.57289	9.15558	11.2059	10.405	11.5794	10.7632	8.53566	9.87252	11.0887	10.0984	12.1323	14.4909	8.48784	9.60604	10.9271	11.4584	7.84361	10.7265	10.3697	9.9952	10.4405	9.56243	10.8248	9.75422	9.82321	12.0522	8.82528	14.6106	8.81314	8.52513	10.6171	12.9476	10.2805	12.3434	9.84046	13.6416	9.16616	11.4307	15.3012	10.99	15.7453	10.7497	9.89178	8.35315	11.073	8.74281	11.5051	10.2305	12.355	9.114	11.1788	12.0767	11.2786	10.839	12.474	12.6695	11.4677	9.72434	11.2232	12.4108	9.71029	11.7722	11.2519	11.7434	13.346	13.3671	10.2254	8.85674	10.2636	10.5306	10.5988	11.2026	10.0908	11.6588	11.8486	9.52748	10.2602	10.1844	10.2011	9.89133	10.2977	11.0311	11.2171	11.6323	13.5422	8.46475	9.45533	10.6655	9.5919	12.049	10.2333	11.8907	13.0457	11.3687	13.8803	9.16641	11.4489	15.6649	9.85393	13.5009	8.10643	11.2932	10.8586	10.5348	14.463	9.75656	8.63807	10.5899	12.3261	11.8542	11.9744	12.3692	14.0403	10.0958	8.90839	11.5223	11.5378	10.5389	12.897	10.8407	10.8293	8.81666	9.34674	9.34363	11.0602	8.93192	12.6422	11.2292	10.0988	11.9206	11.3343	8.94398	11.6454	10.2259	9.18562	10.7991	12.3195	12.6001	11.1873	10.293	10.2437	13.2211	12.7664	9.5611	9.84659	11.9842	9.13648	8.73268	10.5316	9.3271	8.81858	10.5448	9.68825	10.4096	13.5536	9.57099	10.81	8.9542	10.9945	11.5853	8.88753	9.28471	10.4873	9.66374	9.02348	10.0949	13.5398	10.6942	11.2325	10.9332	10.4827	11.2844	11.0312	8.81506	10.1328	10.6317	12.8658	10.4176	9.09961	12.5272	12.7792	9.86496	10.1302	11.0399	9.09038	12.9523	9.89026	12.5972	10.5865	11.3302	8.35579	9.16616	11.7748	10.0101	8.75889	12.5573	12.8412	11.236	11.0749	9.73911	11.8567	11.2186	10.7041	9.77314	10.3802	11.5841	13.7157	11.2447	14.813	14.2421	7.83668	10.1096	11.8642	9.2317	12.2982	7.69905	11.6069	13.1572	13.1651	9.27333	10.8859	12.0777	10.9315	10.1197	11.0049	11.1914	8.67913	10.6189	14.45	9.13134	10.446	11.0742	10.9753	12.3016	9.23625	9.31152	10.8494	9.46025	10.4763	10.6866	9.48502	8.70805	10.2454	11.2376	12.7568	9.48099	7.85674	11.1194	8.7761	11.5988	9.86944	9.34873	15.8903	14.0257	15.3878	9.47594	8.94398	11.4897	8.07414	10.3454	8.38068	9.74046	11.911	8.40939	9.92407	10.8992	8.85206	14.4912	10.1728	10.9567	9.03012	9.45533	9.58515	10.2535	11.9915	8.31424	9.05393	9.91483	10.2687	8.9867	11.8064	10.9064	9.4475	9.21383	12.6326	10.0884	10.3162	11.6791	10.2569	12.3775	10.7328	8.47533	10.4973	8.86635	8.6907	10.024	10.028	10.7917	10.0384	8.68299	9.59358	8.41785	9.19525	9.59152	10.0614	10.7036	9.21553	9.86511	9.78218	8.61802	10.3527	9.28679	10.731	10.1401	8.93929	9.56091	12.117	9.53566	8.36632	9.09592	8.72417	14.1598	13.0564	10.7241	11.6402	10.2263	10.2169	12.4844	14.2529	13.0393	14.4369	13.6156	10.8398	9.77824	10.1826	9.91528	12.2122	10.3467	10.5652	11.3136	9.21868	10.7832	10.5172	11.0106	8.62059	10.9224	9.77988	13.2073	11.2196	9.281	11.7325	10.4247	10.3377	11.0233	10.7378	10.358	12.1589	9.35491	11.8378	12.3202	10.0992	10.4876	11.3562	12.3065	10.5499	10.1039	9.53255	12.4354	11.1901	9.94808	10.0568	10.6441	12.4762	12.7441	11.9498	9.71339	12.5895	10.6078	8.95012	11.3616	9.24864	13.9205	14.0123	10.5185	11.93	14.4354	10.5851	10.5205	10.0153	10.6338	10.6687	12.8114	10.2893	11.0466	12.3848	11.0819	9.72007	10.38	11.5355	11.2609	11.3506	11.1064	11.0976	11.5021	9.15431	15.3041	14.8946	10.134	9.92941	10.9395	9.34718	12.75	10.8318	12.4507	11.725	10.7757	10.2726	12.3745	10.5337	10.9697	11.4707	11.6929	10.4762	11.5118	14.0187	10.2817	9.40472	10.7666	9.67349	9.39767	12.6588	8.72076	10.0146	9.6907	10.1706	13.9387	9.48623	9.85159	16.8212	15.1576	10.208	8.98755	11.0362	10.0566	11.2026	8.81858	10.8131	11.9204	9.05718	8.82972	12.2816	9.93575	11.6129	11.4415	12.5525	11.5006	15.6956	14.6825	9.60326	8.87375	11.3531	10.7918	9.0326	9.8051	9.00534	15.0095	16.0404	8.43588	8.07575	14.9521	10.69	9.90689	10.2681	10.0203	10.7981	10.1585	10.3254	10.6679	10.3238	10.2747	12.9264	12.9739	9.72144	9.01569	11.8697	13.4948	13.8223	10.2624	10.6239	8.45697	11.6023	8.80478	8.33316	9.85549	9.95739	9.23912	9.47025	13.1187	9.6388	10.4107	10.1939	9.37439	8.82941	11.2467	8.88661	9.50641	9.26491	10.8841	11.1061	10.1606	12.1863	9.837	16.0459	12.8529	14.6472	8.59544	12.7568	8.76354	16.2345	14.5538	12.8048	12.1722	9.86078	10.2184	12.3245	12.6701	10.1211	13.9232	9.85907	14.3602	12.0608	10.7693	11.2603	13.5982	10.8521	11.0655	11.3495	14.9894	11.9185	11.7637	9.79507	11.5237	11.6929	9.82845	9.89664	10.2158	13.5808	12.1254	11.5197	9.41363	12.6893	8.52042	12.4015	11.8214	15.8778	12.8587	8.94632	7.96347	12.2222	10.196	10.971	9.25479	11.2373	10.3829	10.5474	10.4997	11.3731	9.17343	12.566	7.73539	9.03645	13.0386	8.95478	11.3401	15.3007	10.812	10.2064	10.3755	11.0274	11.348	13.6217	12.3585	15.0075	10.9116	10.492	16.2519	13.1724	10.5975	13.6415	11.0874	12.7264	13.1721	12.2516	12.3216	10.9253	13.9923	10.483	14.3179	11.1807	12.9144	14.5575	15.8723	14.0052	11.3361	11.0239	11.8775	10.9979	9.02348	17.0839	12.7451	10.4874	9.62936	16.8035	11.3847	12.2033	11.207	9.17742	10.5868	12.1809	9.55209	7.9331	11.6718	8.30606	8.8614	10.6775	9.00422	10.2153	9.91588	17.8961	10.8732	9.85705	11.4861	14.5224	9.82321	10.0768	15.7142	15.5432	16.9172	8.89482	8.41912	10.7857	9.05012	9.40429	9.45943	7.66605	11.5694	15.0973	8.00169	13.8908	9.24246	9.92719	12.7405	8.65893	11.0109	8.32733	8.824	13.3943	15.6548	10.7633	9.57194	10.6313	8.84172	8.53761	7.81762	16.5009	10.9167	10.5416	14.2083	11.6306	10.8737	10.6571	11.076	13.1305	10.3552	10.7357	9.30172	11.7641	8.60622	10.4266	13.2491	10.8614	8.99039	12.348	10.1814	12.9953	11.4115	11.466	13.7036	13.1643	9.90433	11.9316	8.57061	9.49645	14.0996	9.31084	8.3837	9.87052	6.98755	13.7098	11.8721	8.66249	9.3289	14.4613	9.58346	18.0492	16.4598	9.62808	13.4727	10.9072	13.2788	9.82925	10.7994	10.6663	8.67384	10.4432	13.5523	15.6072	15.8808	10.1732	10.7319	11.8811	10.97	14.927	11.109	10.3966	12.2871	14.0886	9.29554	11.7492	15.2256	16.5721	10.6338	10.9187	12.5246	10.1167	11.7877	10.56	9.53411	13.9389	15.2126	10.6611	11.6754	11.5988	10.091	12.0512	9.94851	12.6905	12.8748	9.96578	10.2171	12.4909	13.8302	9.20384	9.81682	12.5002	11.1469	10.1896	8.55612	9.03562	12.2497	11.5268	8.44087	14.4703	9.36872	6.67384	12.705	11.0833	11.8803	15.0051	12.2354	12.286	9.00113	9.63336	9.94442	12.8842	11.37	11.5533	9.38522	11.866	10.327	17.0206	15.2995	12.6854	14.3754	12.708	12.7378	9.84831	11.8067	14.15	8.41151	9.82496	13.8832	10.5123	16.1056	10.5317	10.0287	12.7726	10.2007	12.1901	10.352	10.8715	11.5522	14.9467	13.0731	9.85003	12.591	10.4059	9.2148	10.5284	11.1804	9.4096	13.2503	10.2736	10.0132	13.1652	10.1562	10.9588	10.6799	9.11816	11.347	12.6274	16.9186	13.4987	13.7796	8.93958	14.5175	12.072	9.77314	14.8641	14.3605	11.5188	16.9015	13.4634	8.88173	9.16189	9.66959	11.0951	14.8956	9.27403	10.8927	10.9236	12.123	13.2445	11.1036	7.50462	12.0993	11.9236	15.8208	11.0861	7.48704	11.142	11.7125	11.6254	15.961	11.8405	13.1256	13.0959	12.4855	10.2079	10.5731	12.1061	10.6119	10.8251	10.6358	9.83352	14.8688	12.6507	15.3545	10.3454	10.5517	11.5179	12.5704	12.0982	10.8497	10.5883	12.8224	9.27984	9.97742	11.9875	9.90689	11.9205	11.5611	11.3573	8.82018	13.234	9.43838	7.75154	12.6457	11.2333	14.6735	8.8205	12.8558	11.1953	11.8045	12.7754	11.5861	11.7172	11.861	10.3198	9.94749	14.2259	13.041	14.2261	9.30675	9.22906	11.5816	16.7448	10.5895	12.4875	12.4628	10.4247	11.5223	12.9448	7.78725	8.95478	11.5029	10.6186	9.80542	8.61029	10.6011	15.9658	10.3122	14.7965	14.0564	14.6447	9.38154	7.74551	8.96694	10.1263	9.62571	15.0536	10.1625	11.0127	15.1837	9.29669	11.5776	14.6264	9.1819	13.282	12.7599	11.2787	9.03755	9.17916	12.4433	9.48985	13.6118	10.1918	11.8795	9.75522	10.8664	12.4791	12.3995	12.7003	13.1401	11.5602	10.2893	11.1718	8.89754	13.074	7.49586	11.2536	11.2776	11.9753	12.1046	11.203	11.5902	10.498	12.4329	11.0411	12.5304	15.4886	12.6221	9.25314	12.7815	10.419	11.8908	10.118	13.6489	10.3753	14.3956	11.8882	10.97	8.63662	14.0272	11.8595	9.61102	9.94749	11.3238	14.469	11.1833	7.76421	9.77132	13.4098	7.93074	8.49105	11.8012	7.22207	9.34895	7.95884	12.4015	10.6657	8.36807	11.1496	6.82909	13.5432	12.9807	6.22689	12.7276	15.2065	14.8057	9.14746	8.39746	9.13186	7.62425	9.30629	14.0997	8.3015	12.7056	15.458	12.556	12.2372	11.8618	11.2697	12.4081	11.9576	12.9197	10.4368	13.5117	10.6377	10.438	10.6505	11.3672	13.1376	11.1161	13.1617	11.5938	12.1037	14.3498	13.4865	11.264	11.1169	12.0117	10.9412	12.2347	13.3944	10.5098	13.2675	11.4879	13.0644	14.0681	10.9912	11.6892	7.94017	13.0594	8.73234	15.908	13.2999	15.1833	9.50522	11.7323	14.3584	11.3502	15.8172	10.5	11.4397	9.68615	10.3845	10.2623	9.46148	10.0388	8.18785	10.1665	11.1342	11.4645	14.7683	12.8825	10.1724	14.992	10.2522	9.74248	9.86527	10.3405	10.6745	12.8425	10.428	9.28216	10.0634	10.2899	11.4253	11.2934	9.44315	9.54458	9.32057	11.7498	9.2097	13.3783	11.2719	8.27845	10.7059	10.4149	9.72894	12.4836	9.08055	9.11556	7.82909	8.81538	8.94398	8.11218	9.98413	12.7627	10.0163	11.0199	16.2353	11.6583	10.5802	10.5165	7.35667	9.3394	13.5128	11.3977	13.8421	10.7446	9.83242	10.1925	9.42647	11.4496	9.69262	11.7606	12.3604	11.6969	10.6466	8.82559	8.09487	9.6319	13.2501	11.867	9.61489	12.0837	9.31334	10.3259	8.22834	10.1833	14.8933	10.672	9.21578	11.1452	11.5556	15.5534	9.07173	8.60326	10.653	11.2147	15.3824	15.6192	9.5611	15.3619	8.52709	12.7241	10.2307	8.02459	13.4888	9.00366	9.1249	8.29462	12.0986	8.05853	9.56224	9.93826	8.35843	8.19377	9.43296	12.5214	15.7969	11.3003	13.3005	16.5937	12.797	14.6948	11.9261	8.64494	15.2362	10.9272	16.8032	13.9145	17.9584	10.2142	15.0494	8.7211	12.1018	12.0858	11.1087	9.87129	11.2797	13.6593	9.96852	10.2978	9.40621	12.2279	11.4151	12.0073	10.9895	11.4884	8.99718	13.2785	9.38284	12.6932	13.8067	11.4482	9.89042	13.9991	9.08507	8.95565	8.78431	13.3864	11.679	7.74953	9.0864	12.2107	9.02098	11.6982	10.5643	9.87175	9.98271	8.64205	14.3819	12.4504	13.1166	11.6591	7.84361	13.4454	10.8484	8.18785	14.0765	8.90388	13.948	10.1475	10.9873	10.3477	14.4064	9.18016	8.77347	8.43045	10.3407	9.18041	7.60511	9.32351	13.6278	12.4055	12.8534	9.83857	11.0954	10.2543	9.71545	11.1655	11.3853	12.0026	12.9206	10.6866	12.5145	7.34518	7.83415	8.75087	12.2071	9.14593	7.41193	12.9313	10.1639	11.2814	8.02181	11.9032	11.1428	14.0306	12.2439	10.93	16.7422	11.3859	9.926	10.5228	9.14287	9.39103	13.2312	13.878	12.1487	10.1062	9.82448	13.659	11.1454	12.9406	13.9919	9.8181	17.0538	9.59991	10.6679	11.0329	10.5626	12.1606	9.76022	9.76752	11.1283	9.27798	11.6021	9.36238	12.2725	10.7249	13.6661	8.51531	10.5643	10.7577	9.59619	8.59731	11.5857	11.613	8.43754	9.82893	11.37	7.98982	11.054	11.9276	12.5112	10.295	14.2797	10.387	12.0677	11.9625	15.4369	15.7767	8.35006	13.1075	9.92733	9.1046	10.0674	10.1779	10.331	15.6174	12.102	11.6274	12.7749	10.9999	10.6322	9.79328	10.1648	10.5295	9.57365	10.6593	13.4369	9.66569	12.0215	14.5654	13.1119	11.3145	7.64386	9.68703	8.81218	10.2692	11.0768	17.5256	12.3967	10.3048	12.0812	13.8456	7.72928	11.9062	7.99322	9.18364	11.7256	11.5033	12.9415	8.89633	9.99251	14.4444	9.67225	17.8227	10.6545	8.89724	13.5006	16.1769	8.48422	14.0427	10.3968	10.4869	11.0428	11.8948	14.2868	9.34806	10.8535	10.1625	12.4504	14.9444	12.7011	9.89558	14.3983	9.00113	11.416	9.25786	12.4669	11.392	10.3972	9.21553	12.4992	14.2153	10.7093	11.0654	7.57516	10.9199	12.4305	8.15228	11.3781	10.4465	13.4369	8.20212	13.3386	12.5505	9.56701	13.9167	14.0236	9.50402	9.35381	9.89754	9.04549	10.8308	14.909	10.7233	11.0898	14.3181	14.2932	10.5088	14.3361	9.33963	14.5219	10.5737	12.6157	14.7051	12.9317	12.3193	9.10276	11.004	10.2751	13.4699	9.62132	10.1456	11.8115	10.8871	9.69662	10.6578	10.0139	13.2887	11.4035	7.1127	7.62571	11.3159	14.0778	9.91259	7.86357	10.1163	11.5035	10.8273	11.3258	8.73166	9.94046	10.9457	9.83479	11.2084	12.3654	11.214	10.3251	10.1298	10.0097	9.60622	10.5453	10.0879	12.4617	9.9678	9.40131	10.5461	12.3786	10.5824	9.55094	14.091	15.3311	9.55113	8.94105	10.8981	11.7766	12.5332	9.98925	10.5994	10.2239	10.8941	9.33695	12.5884	11.3648	14.0744	9.42017	13.3525	9.91513	13.6561	11.5211	11.3368	9.61102	13.1985	10.4289	8.43003	9.73403	10.2809	10.5777	8.4733	9.5919	9.32305	10.3067	6.41785	11.7883	8.61287	9.8157	8.6987	11.118	8.92541	16.1945	10.0105	9.23458	13.573	11.1921	9.31379	13.9316	11.0871	11.7754	11.3394	9.76005	9.5567	10.2287	11.4653	10.2669	11.6386	11.1878	10.2939	10.5026	8.72758	9.98385	13.4914	13.5308	9.15962	13.4945	13.9116	16.9066	10.4864	14.883	13.7561	9.5763	10.3311	12.4577	10.8409	13.0351	12.7109	10.2079	10.4659	11.3099	11.4247	9.43066	10.7489	9.29025	10.8184	11.2901	9.71888	12.4399	11.0322	12.02	10.5308	13.6126	11.8017	12.5583	12.9119	11.651	12.056	11.1957	12.3454	10.8028	13.4647	12.9027	11.4723	9.15709	11.1072	13.8431	11.9674	13.7864	10.8129	9.86341	10.8286	10.8122	12.3701	15.1072	11.0209	14.1792	9.8051	13.5431	8.39446	8.54458	15.6196	9.82193	13.6103	9.95158	11.0307	10.1075	15.5192	10.4513	12.5345	13.737	13.2531	11.5467	12.9162	11.0825	11.8605	9.55746	9.84125	9.85643	11.045	13.4775	9.71304	12.9239	11.0692	9.00759	11.1994	12.7382	10.8571	13.8634	11.3462	12.3424	14.677	11.0491	10.5406	11.3053	8.70874	9.90824	7.62425	8.86882	10.9946	8.93575	10.4868	9.86743	14.9039	13.538	11.8415	10.1707	10.3579	9.44791	9.5795	11.8276	11.1973	10.6696	13.3495	11.7078	11.1329	9.07708	11.9488	12.0132	9.27333	10.5662	11.801	11.3539	8.66071	13.5038	10.9766	9.87498	9.59805	12.0163	7.4733	8.33628	10.9648	9.16315	10.6417	15.7476	9.87836	12.3543	10.4524	9.5068	9.83794	9.56339	10.5287	10.6687	10.9272	10.0836	11.511	9.81458	10.4024	9.96029	9.48502	11.0445	12.7403	11.7834	10.5077	12.5524	11.8434	10.0402	9.82448	13.9925	9.38995	13.2169	12.6856	12.7202	8.06232	10.2366	9.58759	12.2868	7.86357	10.2021	12.4727	8.82718	11.0759	10.846	8.79636	14.8214	11.8714	9.73437	8.96347	10.2897	9.724	12.1807	9.88432	10.3978	10.646	11.6582	8.51096	11.3907	12.9808	11.1195	12.4511	12.7204	12.6084	10.9277	11.5147	9.60066	11.7129	12.6387	10.6043	9.30035	9.51314	8.71699	8.56872	9.44708	9.7364	9.28193	9.86573	11.8445	10.7065	10.9228	12.0005	9.33427	9.64854	9.01625	9.91498	8.39189	10.2766	8.75856	12.9988	9.29898	8.66427	9.67684	9.19967	9.25432	8.78136	10.989	10.7947	12.8724	11.6553	8.43171	15.9921	13.0303	9.42185	10.7994	10.6674	10.1213	8.14924	13.4838	11.8555	8.99039	9.71648	11.7679	12.0063	8.6471	10.3563	9.94163	9.98185	11.5931	9.49045	10.5925	8.00056	10.0478	9.22352	12.5406	12.2845	11.1288	8.27053	13.5281	11.6002	10.5461	9.50044	12.3912	12.8613	10.221	10.114	11.4813	9.80413	10.3065	11.2458	14.3054	15.3628	11.2574	13.0127	11.0625	15.6149	12.4511	13.219	13.5994	13.2226	13.3749	11.7451	13.3349	12.6574	14.3002	12.0738	11.9599	11.7584	12.3599	10.2182	11.0395	11.9283	12.0661	10.0095	9.77627	12.0593	9.86186	11.4661	8.49825	11.3017	10.3554	11.6329	10.7052	10.246	9.79896	11.4259	10.2076	9.39853	12.3621	11.0735	10.6724	9.07521	9.75255	10.365	10.543	10.9036	9.45018	13.3601	14.1332	12.9396	13.1496	12.1782	14.1065	8.51609	12.4013	7.74281	11.1467	11.6308	8.82337	12.0417	11.3967	10.4992	12.6516	11.4453	12.508	12.6048	10.5509	10.1248	10.832	8.68124	13.4689	10.1075	9.92941	12.4528	11.2809	12.5097	9.81089	11.5569	9.88325	9.56224	10.5743	14.3994	12.8384	10.6111	10.7296	9.25337	10.8187	9.96477	13.3907	13.2081	10.4826	12.113	9.72928	13.4697	10.7736	8.83131	11.7553	9.834	12.1914	10.0939	15.5565	12.5939	11.8576	8.44915	9.22762	12.0896	10.3535	13.4282	11.1005	13.7415	10.6578	9.51983	11.0033	8.93074	12.6065	14.9391	10.4645	10.6725	11.8551	8.28216	13.4141	10.4971	9.08746	10.5722	8.81314	13.5519	15.0317	6.53294	8.22159	11.1909	11.4753	11.1219	12.9357	8.9257	11.6771	10.5133	9.79604	14.0951	10.865	11.3009	12.0255	9.9587	9.87036	10.694	9.04385	13.6115	10.2339	11.3603	9.36392	10.4885	8.50343	11.1012	13.9854	11.6865	11.53	11.5557	10.6467	10.8522	10.4195	15.7303	11.2524	12.2592	10.5755	11.7715	11.3295	11.1532	10.6681	10.4694	9.51254	9.90539	9.13725	11.7188	11.1518	9.12412	10.7888	11.1709	10.4541	12.5496	10.9614	12.4239	11.5654	10.013	12.303	10.1784	11.717	10.3299	10.7917	11.1949	9.07253	9.36807	8.1179	12.7822	9.88417	12.059	11.6193	11.3361	9.99067	9.74903	9.46168	10.3362	12.3071	9.791	11.0889	10.5997	9.85003	11.6196	13.8637	11.4324	10.7712	11.1217	10.4979	11.2447	10.6221	12.433	11.2835	10.6702	10.4844	11.716	16.3746	15.1139	8.96347	12.3849	11.8977	14.0456	10.0037	11.1774	11.0755	10.0289	9.60066	11.0535	11.7764	15.464	13.9892	10.7007	9.9757	10.8726	11.5054	12.7414	11.5963	10.857	10.1472	9.6865	11.3712	12.2634	13.4499	10.9962	11.1881	9.94574	12.6256	12.5278	8.62863	15.147	10.0125	7.7761	11.1507	9.21844	11.3045	10.6173	9.439	10.9153	11.847	9.06717	10.1351	10.9064	7.74886	8.98071	8.75722	12.1405	9.39618	9.38306	10.7348	12.1895	11.0585	10.4844	10.9583	9.22231	12.1852	8.62498	10.553	10.3811	11.3019	10.8273	12.236	10.9416	8.87805	10.4143	11.0538	11.3663	13.7637	10.9064	11.1539	10.9103	12.5636	11.4696	11.0456	10.6588	10.24	9.75154	9.01876	11.4157	9.37721	10.5921	11.1284	10.1252	10.3437	12.3262	10.5676	8.98982	12.3432	10.9679	10.961	10.0055	9.50044	8.17642	8.92273	14.4292	10.09	10.6904	9.01207	10.5811	13.8123	10.3004	9.33204	10.5004	8.31379	9.59208	9.47513	9.57516	9.50184	10.9748	9.38543	12.7482	9.78627	10.1769	11.8011	9.94559	15.3252	8.47573	9.56662	9.23769	11.444	8.54264	10.2285	9.87636	10.2758	10.0897	8.91767	11.9485	9.5763	10.8481	9.90494	11.6522	9.28933	10.0485	10.5643	10.9492	9.67048	9.99492	8.42459	15.3761	9.77495	12.1986	9.35403	9.58082	10.2464	9.39103	9.3746	11.9061	10.0006	12.1401	8.52943	8.61875	10.7166	9.95391	9.45409	10.4453	10.3077	9.08985	11.5889	11.5533	11.5539	11.6204	10.2572	10.5525	11.4627	10.5643	8.79181	10.5902	10.4827	12.0296	8.89239	11.6725	11.1175	12.3903	11.2614	11.807	9.79799	16.1033	12.1597	9.63862	8.52669	11.4598	10.1658	9.48704	9.04056	12.2725	9.76421	9.62972	17.0619	9.54959	9.27845	9.35909	13.8823	11.0107	9.71579	9.47715	12.1768	9.86666	9.72144	8.91707	10.7881	8.3672	9.48824	9.45759	8.84925	11.777	9.92199	11.9414	9.98968	9.05501	10.9009	8.15127	10.7553	11.9645	9.31266	9.48502	11.122	9.9993	9.37504	15.3409	12.2301	9.75606	10.5342	10.2353	8.10381	9.30515	9.53664	10.8059	10.4255	10.5996	11.4652	9.48844	8.77709	11.4385	10.1654	10.5156	7.90509	9.09777	8.25692	9.57403	8.57061	10.7798	10.1795	10.3255	11.003	10.4512	11.9339	11.3788	16.8697	10.9532	10.9058	13.6833	7.48059	10.0646	13.8443	11.2016	11.4917	9.04712	11.4233	11.4576	9.24436	11.8057	11.0827	9.92867	10.6977	11.2242	10.2273	9.56415	9.44956	10.8674	10.3975	12.6711	12.1568	12.2662	11.7885	12.8029	10.007	10.492	10.6792	11.3669	10.6659	11.8288	9.44398	11.2506	12.5486	12.8024	12.5989	11.5456	9.22279	10.0852	11.9586	11.0147	13.08	10.8087	13.8552	10.5692	9.76537	12.6548	12.5874	10.9687	11.3662	10.7713	11.1406	10.5897	10.3426	10.8156	10.9835	11.1202	9.65607	11.1956	11.7266	12.2684	11.4933	10.1157	11.2089	11.5517	8.05039	10.999	12.7839	11.5008	9.78349	12.7563	9.40706	10.4318	9.14057	6.61176	15.2084	11.8306	9.49665	11.7085	10.7056	13.9575	14.2391	11.4638	10.3306	9.22279	12.7044	11.3887	10.0692	11.357	10.0395	11.1518	11.3972	15.1987	13.5584	11.374	13.2414	11.5206	10.4386	11.8147	10.9849	13.8633	11.1034	10.5221	16.3836	10.7693	10.2323	12.2858	13.495	13.4502	11.2476	13.0623	12.1157	8.81762	12.8798	10.2123	9.59582	11.2776	13.0324	10.145	11.0083	10.1697	10.5837	10.1673	15.6184	17.0836	12.2909	10.9462	12.1037	8.23074	12.0684	11.866	9.58946	9.4045	10.506	9.82114	10.0991	10.6429	11.092	10.3768	8.84266	11.8128	11.0242	8.69488	13.2464	12.1301	10.8902	11.4329	9.45841	9.23362	12.5461	9.68124	10.3211	10.0705	9.31084	9.57535	10.1764	15.7986	14.0932	12.3667	10.667	13.2188	8.06878	10.7736	12.4575	7.40173	9.85347	9.76105	12.7685	8.62059	8.10014	11.7574	10.0038	9.52297	9.85611	10.9383	11.8539	11.9956	10.1036	9.53955	10.2834	8.27006	10.2422	9.35028	10.9071	9.57346	8.85767	10.3475	10.0516	10.9863	11.802	12.2376	8.14057	10.5565	12.4916	9.6648	10.3821	12.323	9.01959	9.94266	10.684	10.5634	7.39489	9.44128	9.93914	10.5886	8.45533	11.7042	11.2393	11.9467	11.014	9.27729	9.87728	9.14746	9.49406	11.0651	13.0122	8.18537	10.6229	9.60251	9.42941	10.6629	8.35094	8.48945	9.90298	10.5106	8.44501	9.69418	8.6453	10.3034	11.199	8.86913	10.7895	8.14006	9.62936	13.7279	8.5263	10.5004	7.88325	11.5307	9.17268	8.2817	10.1928	8.1267	13.9183	8.46923	10.6337	10.5064	11.8838	11.4532	13.5148	7.56986	9.70598	9.71321	9.53275	9.63463	9.14568	13.392	11.6716	9.61287	10.9816	11.3295	8.62388	11.2027	11.5347	9.72485	9.72928	8.70183	15.8263	12.7862	9.03672	10.209	12.1985	11.3071	13.6196	11.0949	11.23	10.1425	11.1704	8.50303	11.3328	10.5016	11.7264	10.4708	12.443	12.8933	10.7237	11.1024	10.7632	12.7885	9.45368	12.0992	13.1658	13.876	12.6976	8.40939	10.2374	17.9949	10.3238	14.6269	10.353	11.731	12.2797	11.2829	8.65284	11.2839	12.8364	10.3726	9.92348	12.314	12.345	9.73911	12.4382	10.9621	10.2974	9.06501	9.6541	9.76984	13.1236	11.8748	10.6948	13.3934	10.203	9.91588	14.1591	11.3709	10.6765	10.8826	9.62534	9.5409	10.5802	12.4765	8.74147	11.6165	11.0188	13.9638	9.57061	10.3339	12.4602	11.2397	11.7775	9.94398	10.5047	9.52219	9.92674	10.9626	8.32373	12.4564	9.20408	10.3658	12.1571	9.63608	12.0573	9.98755	12.9367	10.0058	13.1263	10.5019	10.6898	12.0446	10.7657	9.46822	9.47533	10.8463	9.93502	11.0816	10.8919	8.50462	10.0418	11.2013	10.516	8.35755	11.3335	7.88203	12.3808	9.83794	10.6428	10.339	10.1329	11.9697	10.398	11.0762	9.61618	8.55995	7.08852	9.50184	8.17991	11.4265	6.19377	6.91289	9.02348	10.1372	11.6052	9.18215	9.69679	15.2649	9.32576	9.79993	9.78709	9.97398	14.0693	7.72996	7.85237	13.6522	9.3072	14.8202	11.0133	11.4797	9.35755	7.86419	8.49025	7.96867	14.2196	10.8801	13.2918	8.91648	11.3775	8.43379	12.1478	10.2862	9.77495	10.697	10.5528	10.4292	13.3157	10.735	9.66427	9.6359	11.9648	9.13468	10.5899	10.9456	12.4769	12.7773	11.7398	9.89421	12.2698	11.0416	9.89921	16.2611	13.0058	12.6042	11.347	10.6793	11.1345	9.41109	9.13468	12.648	13.2377	10.3788	11.3943	9.99732	10.433	10.0221	10.0832	10.4551	9.36523	9.58271	9.58026	11.8403	9.49426	12.7131	11.6376	10.8224	9.70839	9.52317	10.2071	11.5607	9.63245	12.3818	9.46271	11.5741	8.99039	9.14898	10.0246	9.97384	12.2626	9.59563	11.4566	7.14873	8.95739	6.87897	10.5545	9.86047	11.6476	10.2482	10.3858	8.73809	14.1655	9.8165	11.0895	7.82209	9.60715	10.1497	9.17393	14.0581	10.935	10.3196	15.0471	11.0653	10.8506	11.6794	11.2075	11.0199	9.86959	10.8922	10.539	11.4952	10.1147	9.73742	9.6489	11.7823	12.2862	10.786	10.8427	11.2774	9.15937	9.4623	11.7461	10.8103	12.3169	9.78382	9.87036	11.726	13.4726	10.912	11.3572	12.3617	11.4307	13.3437	8.92541	10.5395	10.6439	9.42038	11.8079	14.4638	11.5712	13.4054	12.5159	14.6905	11.255	10.1248	11.8103	14.3305	12.4002	10.4981	11.9141	10.8881	8.02569	10.9582	10.582	12.4883	9.76636	11.1499	10.4889	10.1582	8.72349	13.2372	9.57988	10.7964	8.96751	12.0043	10.4679	11.251	9.91543	12.1157	10.6406	10.8844	10.5457	12.4434	10.912	11.1083	11.1489	11.8998	13.0013	10.5359	10.8971	11.5272	9.91004	12.5742	11.0461	9.98356	9.31651	9.89376	11.7863	11.067	8.31922	12.2943	11.9431	10.6528	12.3562	10.5139	11.3547	9.74668	9.44812	10.2197	9.20848	11.2673	11.6939	14.2934	11.6645	8.55497	13.201	11.368	8.81826	9.4543	8.45697	10.5565	14.4267	11.9308	11.2658	10.1054	11.1338	11.1602	10.546	9.27356	11.9325	10.1471	10.5527	9.21868	11.1329	11.3411	13.2427	10.9864	11.2424	11.8383	9.79312	8.49785	9.11556	9.43421	10.857	8.22255	9.80219	7.94486	11.7142	11.2342	10.4419	11.6135	11.11	12.2066	9.65893	9.86481	10.049	13.1258	12.5739	12.8017	10.7667	11.6537	10.1054	11.0537	10.7532	9.73623	15.7494	13.2569	11.046	9.08162	9.50104	9.59507	11.6108	11.9426	13.0966	9.99166	9.45923	9.90524	10.5274	10.5407	10.997	10.1339	9.25998	12.0557	9.1982	9.60529	10.3378	9.62242	8.03067	11.8575	10.5242	10.8576	9.37851	10.8438	15.9583	8.99464	10.2253	10.4776	13.9066	7.79701	10.0278	10.7973	11.7321	9.56701	9.87098	8.67807	11.5209	13.1778	12.3089	10.7242	11.6385	12.4254	12.1174	9.15406	10.5878	16.2443	11.7276	10.7102	10.3004	12.2599	9.66942	9.48603	9.55152	11.0188	13.5815	10.7731	9.37134	9.87728	10.6453	10.9666	11.2283	9.2703	10.433	14.0864	9.28077	9.78611	10.8958	13.1884	10.684	9.71287	8.61728	8.51649	10.5995	11.5716	14.3312	10.4845	11.2298	9.41278	9.86	11.9434	11.3584	9.58534	9.44087	8.37895	10.5885	13.4683	14.4551	11.4128	13.7092	12.7268	10.6168	13.5525	10.5588	10.8657	8.40642	10.9088	9.55497	9.99789	9.75288	9.29232	12.4054	11.2454	9.63681	8.77775	10.7129	10.6856	9.62845	10.6764	12.1944	11.1573	8.50343	12.3587	12.9913	10.2048	8.70805	9.89739	10.584	16.9183	9.43754	9.82193	11.8906	9.78953	9.31673	11.0352	8.41996	9.73927	9.85393	13.1817	11.282	10.7654	9.64836	10.1094	9.61361	11.7403	11.1481	10.6701	9.77033	10.3181	9.34074	10.8338	9.50997	9.53722	11.9813	10.4124	10.3253	12.1134	10.2429	10.4455	12.3969	9.89148	12.3436	13.6074	9.6268	11.7332	10.4045	12.4043	13.5646	10.0562	12.5417	13.2192	8.67772	13.8614	9.94822	13.4214	10.3406	9.35138	9.48905	10.0804	9.19131	13.6337	8.4149	13.2612	10.9679	11.5339	10.3338	11.2804	10.626	12.0882	9.55899	8.91797	8.89239	9.6994	10.2447	9.91394	10.2689	10.4746	11.1734	9.73251	10.7863	9.69105	13.5031	10.2108	9.3374	10.5378	9.73589	10.1335	9.77742	12.7046	9.48724	10.6235	11.7188	9.73522	11.6471	10.1843	12.456	9.74584	9.31061	9.18463	10.3264	6.98413	8.57403	11.9064	9.1581	8.51806	10.518	9.60177	7.61912	9.69749	10.123	10.6676	9.13109	8.95797	11.3545	10.2425	8.61102	10.2297	10.4704	11.4152	10.0779	9.87375	10.9712	10.8206	9.2097	10.6457	10.4216	10.3247	10.6796	13.0113	10.3675	6.79312	12.2789	8.78986	11.3759	9.54361	9.78431	10.1384	11.7646	13.9211	9.97197	12.4092	13.7029	11.2018	10.0455	9.73826	13.391	9.86403	9.78414	14.4129	10.1804	14.0797	10.4016	13.1023	12.168	9.21164	10.4462	10.7515	15.7786	14.7938	10.0486	9.69052	10.5261	10.6914	8.27053	9.62205	8.66071	12.3381	9.41257	10.8643	11.4434	10.2676	11.8832	11.7663	10.2917	7.68159	10.345	12.0177	10.4907	11.0812	10.4997	9.17093	8.97757	13.8686	11.2512	11.5114	10.1848	9.8614	7.11478	13.2766	12.6451	9.83637	9.24484	14.588	12.72	10.7846	10.4857	10.1476	12.2222	10.0151	9.75706	11.616	9.56586	10.0492	14.9573	8.73573	9.40939	14.1264	10.6295	13.3832	12.3993	10.6601	13.7209	6.7866	9.00056	10.2407	8.98014	14.0619	8.8756	10.4691	11.5397	12.8916	10.9615	11.0701	11.1736	10.5783	12.0453	12.001	11.9843	10.858	13.2116	8.04821	11.7989	9.28748	12.0051	8.2724	10.5543	8.30469	10.9292	9.88935	7.74281	10.2114	10.1392	10.5321	10.69	11.3673	12.1733	10.43	11.6541	10.3603	12.5526	10.4524	9.12774	10.1241	12.025	10.7368	12.2187	10.8044	9.62004	10.7525	10.6867	9.94061	12.5192	10.3868	11.0947	11.4169	11.1232	10.1211	12.0821	9.41003	10.9789	11.636	12.6098	11.4085	9.96145	10.9821	11.252	11.4444	11.1519	11.0762	11.906	12.705	16.6197	10.8407	12.4273	10.7166	10.7925	10.0932	10.8842	10.5172	9.86062	11.1565	9.70009	10.8261	12.0066	16.0297	10.4688	12.6678	10.3288
HC	HC	1	26-30	23.81	0		10.3875	8.95681	8.296	9.9263	10.0542	9.31945	11.2697	11.2682	10.6018	10.1731	8.03177	10.7389	10.4456	10.8163	7.89178	10.0916	12.5965	9.49725	10.8645	9.62022	14.3436	10.7665	10.125	11.8246	9.69679	10.5517	9.75939	10.5712	9.78823	12.4585	9.62534	9.56929	12.796	9.75672	11.4936	10.3045	10.3984	10.5552	11.0535	8.04549	11.0945	9.97714	9.61912	9.96362	11.9694	11.0364	11.1925	9.44894	9.51432	9.65607	9.56529	12.2037	9.93029	11.2622	13.5275	10.4073	12.0084	11.5484	9.84156	10.0015	13.0177	11.2814	10.2987	11.1385	8.51215	8.73978	12.2744	16.2357	8.93752	11.4027	7.44791	9.81586	12.8735	12.2582	10.0035	9.64764	11.1285	9.37873	11.7938	8.507	7.6014	9.87728	11.0149	13.0117	10.4165	9.09672	9.75956	10.882	11.982	12.5393	7.45943	8.51294	10.4782	9.97685	12.0951	9.17916	10.0589	11.2978	9.5306	10.6383	8.47573	11.9843	10.876	8.30424	11.5278	10.5375	9.29944	10.4016	10.6948	8.62388	8.22352	12.6645	8.80478	9.80041	14.2315	9.75472	8.40769	9.50918	9.36063	11.3399	9.69209	7.80284	10.6355	10.111	9.5889	10.2062	9.49985	11.3396	8.32553	11.2546	12.4068	9.32238	10.8931	9.95565	8.26209	12.8166	12.0333	8.73234	12.4747	12.1237	11.9815	9.53294	8.83447	11.0668	9.05555	10.9261	9.86078	10.3409	13.5464	9.88417	8.07468	11.6994	9.616	11.8852	11.5814	11.2741	9.5859	10.093	12.865	8.93811	9.48099	9.10355	10.8644	12.2108	10.315	10.6296	9.02265	8.31152	7.83668	13.1627	10.6916	9.17592	9.89769	8.12205	12.2259	7.38111	8.44377	7.65964	10.8714	11.2903	9.27286	8.90388	8.73098	12.1	10.6115	8.70908	8.97126	8.81634	6.848	7.64169	9.79782	10.0249	12.7842	11.1862	13.1738	10.4517	12.9043	13.2134	7.26772	11.9128	10.893	9.16767	11.8197	9.17567	11.0616	12.503	9.61213	10.9919	11.213	10.0515	8.38543	10.2047	9.17567	8.16591	14.23	9.18661	13.5892	10.223	12.018	11.5923	8.97613	9.63027	9.2465	10.3151	11.3693	10.2471	13.4711	9.26045	8.44501	9.42752	10.7193	10.1319	10.1028	11.0668	10.5186	9.14873	13.4977	13.035	11.342	12.0593	12.2002	13.0329	11.1549	11.7684	11.2686	10.6658	10.0576	10.9856	12.2624	9.20775	10.3297	9.6319	10.1189	13.0741	14.1263	11.0639	9.32035	11.6724	9.36851	6.99548	11.6541	11.3726	9.21408	10.7022	11.2574	8.77215	9.3226	9.3878	9.47978	9.98812	9.20114	11.7809	13.4569	11.4908	10.4057	10.7243	9.27263	10.4692	11.0296	9.92526	11.6159	9.70442	14.2839	9.85611	9.46393	10.7901	8.66356	13.203	11.1427	11.815	10.1736	9.13827	14.7083	10.1892	13.1159	13.6763	9.55766	11.8807	9.67895	8.66818	10.7968	10.9212	12.8758	11.5157	12.1686	10.2879	10.1026	8.92154	11.3099	9.55036	10.5213	8.59582	9.72212	10.9506	11.7745	10.1109	12.3977	9.73606	10.0895	9.83352	8.90869	10.5949	12.168	12.7214	9.07468	8.98242	12.198	10.2107	7.92244	12.1456	9.55938	9.05012	11.5582	12.3959	10.9097	9.79067	10.066	9.61176	11.5457	10.6362	11.5745	10.7477	10.1034	10.4904	13.4534	10.1689	9.28656	10.2945	11.4515	12.0739	9.26562	10.387	11.6038	10.8412	12.2095	8.79766	10.2857	12.4909	11.4587	14.707	9.73217	12.9991	12.3861	12.332	13.1039	11.9656	9.6837	12.9948	11.1388	9.52493	9.40429	12.241	10.1017	11.3529	10.8381	7.84674	12.3754	12.0137	11.2274	12.0479	8.77873	14.803	14.1595	14.4182	10.2178	10.2784	11.481	10.6302	12.1447	12.4041	9.24935	9.01514	13.6656	8.13802	10.4984	12.0672	11.3468	9.61434	10.8703	13.7982	13.296	9.74601	10.3825	11.441	9.16516	10.9993	10.0935	11.1719	11.6095	10.125	11.5256	10.6213	11.2987	10.4098	11.7115	7.93428	10.5912	11.3709	10.8503	12.2003	10.8439	10.6397	10.5415	10.2147	10.3964	11.0382	11.4331	11.064	13.375	10.459	8.91618	10.3146	8.66142	10.2965	14.1792	10.8474	9.99365	10.3766	8.47249	13.4379	10.7522	10.3753	8.83479	9.58496	11.8864	12.2264	13.7316	9.94574	11.213	12.8117	13.3525	11.268	10.9298	9.76868	13.2098	12.0361	10.9259	10.9498	11.1765	9.60936	12.0651	8.82591	10.3969	8.77939	11.6535	11.1447	10.9136	11.9538	8.27845	14.3654	10.7546	10.2423	11.3209	8.84298	11.1007	10.8018	10.6471	11.3221	12.3571	8.25786	12.8962	14.3779	11.1051	10.6314	11.5582	11.5499	8.24793	10.0114	9.71613	13.138	10.0684	10.7533	13.0759	11.0297	9.72843	12.4409	12.2321	11.9618	13.6064	10.4119	12.6778	14.4903	10.8563	8.92095	9.91842	9.55344	11.4642	11.9473	8.6077	10.651	10.9741	11.1901	11.9236	13.089	10.7233	15.5957	11.7418	9.53469	13.1329	10.1508	14.9291	9.92511	9.46495	11.3751	10.1764	10.1629	12.1885	10.6339	11.8242	10.592	9.11035	12.6263	9.56224	11.2	9.00506	10.7212	9.06043	11.4085	10.3708	9.85658	9.84737	13.5122	8.64674	8.89118	11.769	10.181	10.1647	10.803	11.3149	8.42164	9.45327	12.3912	12.7094	9.61361	9.14949	10.6404	9.80735	9.69262	10.3228	12.0868	9.96188	9.47978	13.2225	12.6101	14.7472	11.0469	11.3192	10.0498	11.3875	8.44997	12.0016	14.4583	13.1753	10.6047	10.461	11.0432	9.37243	12.1663	12.9033	9.09566	7.52042	9.99563	10.8616	9.65625	14.3479	8.73132	12.1267	11.9067	9.14797	9.22473	10.8206	11.9475	12.7399	8.22786	10.2086	14.5235	11.738	11.3881	10.4809	10.8196	13.7165	9.47472	10.3351	11.4651	8.43212	7.8009	10.0181	11.2949	12.2406	9.8736	10.3167	8.09856	13.7608	10.3327	9.14313	8.40727	9.03837	12.085	7.36194	9.17143	8.4508	12.0103	8.29094	10.3329	10.3775	9.81218	10.4457	9.44439	10.7553	10.0832	8.58346	9.62881	8.80445	13.6071	10.9724	9.10276	8.15026	10.4533	8.81314	13.1876	9.07173	9.13237	12.657	9.44315	11.2955	10.2676	9.29646	13.1419	11.3092	11.3464	10.6464	10.6751	13.3445	10.7408	10.9129	14.0161	9.15254	11.7339	10.082	10.2268	11.5193	9.96939	11.3663	12.4284	9.36063	8.01402	9.51076	13.1215	9.07146	10.722	12.4794	11.6766	11.3458	11.1744	9.74551	11.1165	11.8816	11.6926	10.0839	11.0298	10.3383	11.6478	9.26162	11.9116	11.5434	9.90554	11.5441	10.5062	11.4018	11.2885	11.7561	10.8435	9.85907	10.1906	12.9662	12.2651	11.5412	13.0629	9.11764	10.7287	9.89996	10.7196	13.5569	13.5411	10.3042	10.7986	11.8052	11.8337	12.3219	12.3096	10.9886	10.1139	10.009	9.732	8.72281	9.59488	10.535	11.8117	13.251	10.9045	10.9916	10.7752	10.6147	9.82671	9.48643	9.77165	11.5938	10.8657	12.4062	8.98271	12.426	12.257	9.9587	11.7726	11.5364	14.2366	10.9316	10.5311	12.3871	11.9518	10.2136	12.8835	11.0192	12.3231	11.1002	9.33472	11.8748	10.341	9.77873	11.1393	10.7828	11.0604	11.83	12.5071	12.3291	12.791	12.2167	12.4124	12.1972	11.3161	10.0619	12.1592	10.2827	11.5191	11.6724	10.815	10.7304	10.9401	9.91019	13.6379	10.4506	9.3271	11.823	11.1599	11.5639	10.4717	14.5209	13.1919	11.0042	12.4323	10.2548	12.2596	9.93973	8.68895	11.5594	10.6102	11.4929	10.5643	11.6537	8.98128	11.4349	10.9695	10.9341	11.0165	9.41595	9.6961	15.0928	10.7347	10.3452	10.8532	10.9843	7.50064	13.5736	9.50224	10.6633	10.6193	10.7231	12.2298	9.36348	10.0647	10.8881	10.6239	10.158	10.2011	9.17542	10.5821	11.5749	11.2753	9.25219	10.8328	10.7818	14.1742	12.1483	10.189	12.3006	10.2896	11.2046	14.1827	9.74567	11.3362	11.6478	11.2979	8.40727	9.80462	10.5882	8.78725	15.5603	12.2449	10.3649	13.4511	9.439	10.9936	9.41511	8.56605	9.65571	10.6943	12.3854	9.16892	9.17018	8.57592	15.3803	10.4818	10.0763	10.846	10.1358	11.722	10.1445	10.5807	11.6858	10.9073	9.8716	10.1499	10.4748	9.05934	10.3324	11.9016	12.9666	9.30195	9.59842	9.57818	14.8089	10.6797	11.2787	10.3145	12.1551	9.64818	10.184	11.6647	10.5771	10.9635	12.4083	10.3599	13.7718	11.7359	13.4545	9.1819	11.069	7.98242	9.0634	9.00028	10.7527	10.7801	13.5568	10.8033	12.9033	10.5465	12.9955	10.9439	9.36282	10.6186	10.8649	10.2653	13.7747	9.24555	9.63626	12.0015	12.0316	9.41954	12.4671	10.3451	12.5287	11.6154	10.8394	12.0591	10.207	12.4567	10.7073	13.6531	8.38327	12.652	9.27496	10.6512	11.3834	12.5267	9.6339	11.9625	9.72195	11.6144	12.8842	11.0056	11.7932	9.32912	10.4816	11.3141	11.6519	11.7917	9.80945	9.97857	10.5752	10.9811	10.5055	8.66213	10.6878	9.39017	9.27845	9.92125	12.3468	11.0749	12.6675	10.1688	12.4471	12.2624	8.34074	9.38931	9.36916	9.0983	10.2971	10.2836	10.8331	10.8677	8.82528	9.74769	10.1331	11.9497	9.50024	9.78904	10.2668	10.5966	10.8694	10.4156	12.8507	10.5425	9.668	8.82559	14.3657	10.508	11.8044	10.6778	12.1299	9.3733	10.7417	10.7019	11.2607	11.4445	10.7628	11.4212	9.41933	8.87252	11.6618	9.34674	10.2546	12.8714	9.74702	11.4449	11.8405	9.44045	10.4091	10.3415	10.0065	10.5444	10.2729	10.8416	10.1697	15.4316	10.5913	11.3209	11.665	14.2133	11.4084	10.3247	10.1605	10.9497	8.03342	11.2849	9.60196	10.4768	12.5992	11.4089	8.95565	9.37134	12.8278	10.2304	12.5264	11.4006	10.3787	8.13853	10.2669	11.7263	8.31877	9.25101	8.89087	12.389	11.3546	9.63662	10.0893	13.3163	12.8376	10.3707	8.71802	15.2118	7.52435	10.486	9.11087	9.91004	8.45286	10.2011	9.38457	11.629	10.676	8.19328	8.73302	12.2395	10.8594	9.37199	11.9564	12.5677	9.5494	10.2673	8.53255	10.5894	9.90238	12.8006	8.68825	13.0388	12.6014	13.277	10.0748	9.14746	10.9511	11.5843	13.3889	11.3544	8.88783	10.6194	10.6609	13.1647	10.4587	10.7526	10.3993	9.70165	10.2878	11.317	10.596	11.0032	13.2169	9.18958	13.3242	11.3581	11.8035	12.6136	11.6374	10.6664	11.257	11.7572	11.5187	14.7141	10.1871	12.5781	10.5402	16.0278	11.3624	12.8602	13.3423	11.7257	12.2972	13.6044	10.386	8.25314	10.2398	12.3918	14.5855	14.2399	10.344	10.8245	8.41785	11.3251	13.7523	7.6886	10.4622	10.2091	9.51076	11.6295	9.95361	11.3392	11.3249	14.4785	9.80639	10.7594	9.20848	11.5309	11.6214	10.9031	14.9535	8.80155	9.30127	9.16616	10.312	12.3723	10.3311	8.62936	12.6706	9.72451	11.1225	11.5118	9.69766	10.2562	12.2901	7.99209	9.34939	10.9394	10.4143	9.46801	12.0902	12.0743	8.5345	15.2663	9.05202	12.0558	10.6064	10.2871	10.515	8.3394	10.3781	13.9933	9.98157	11.9196	15.0121	14.1677	10.5961	11.1103	10.8713	11.2661	14.0144	9.03425	10.4987	12.2843	11.616	11.9944	8.90539	11.2583	13.3441	9.02237	13.1677	10.8738	11.8306	11.471	9.56033	10.2339	11.1423	13.1037	12.3565	10.181	13.8473	14.3574	11.0631	10.9109	10.7132	11.4846	10.5927	10.3497	11.1177	10.8847	10.2868	9.74298	9.74079	10.5194	12.6465	8.85487	14.2334	9.88981	10.3852	8.99633	12.3154	9.65356	11.0907	10.1713	9.95826	10.9827	9.9678	8.88661	10.948	11.8759	11.2569	9.75138	14.114	9.6987	11.5086	10.056	10.7122	10.1819	9.83999	10.2228	11.3985	10.6201	11.5848	10.4887	10.3671	8.50024	10.6722	9.65284	9.2114	12.0451	11.9149	9.40173	12.1585	15.1087	10.5475	9.70736	9.10486	11.2454	9.7497	7.69627	11.8507	10.4107	9.08375	13.5514	9.84533	13.0048	10.8019	10.1244	10.2181	10.9451	10.2875	11.5395	8.51688	12.2417	8.57478	9.41912	12.9752	13.4971	10.5136	9.42122	13.8065	13.4248	11.0233	9.42522	9.63554	11.441	10.9367	10.9286	12.0914	9.85253	13.7865	9.71459	9.11842	9.43796	12.9913	10.673	10.8495	8.85767	11.2584	10.2182	9.96578	9.30993	10.3175	9.55708	15.4423	14.0235	9.17966	8.40344	9.43609	11.0802	9.2341	12.5472	9.56071	17.7837	11.9048	11.1469	12.679	14.8912	10.7049	10.2095	12.4982	14.0784	11.036	11.0725	9.15836	10.3541	12.3593	11.0773	11.5167	10.3854	8.6749	9.73302	10.6359	9.19845	12.4797	10.4123	9.29163	9.75556	13.0161	11.521	14.3709	10.4756	10.854	9.83779	14.1442	11.25	12.2983	15.4244	9.78382	12.4406	11.8906	9.281	10.2274	10.9371	9.78888	14.2739	15.0251	12.3395	8.35226	10.2677	9.55766	9.70425	9.57592	11.579	13.7896	10.7625	10.1654	12.4479	9.10983	12.0907	8.47654	10.9771	11.5605	9.72024	10.9804	11.5725	12.0659	15.2572	10.7717	9.86481	10.9102	9.64962	11.8178	11.0695	11.2997	11.9602	9.57194	11.7205	11.169	9.99152	10.88	10.5011	9.43442	8.75989	12.992	10.9087	14.2644	13.6914	11.1767	11.1878	11.7732	10.1606	9.17343	11.6153	10.3229	9.95026	8.6865	11.0771	8.40727	11.5794	9.71132	10.1337	10.0021	12.6215	10.0768	11.6683	11.0781	11.5922	12.4948	10.785	9.12464	10.2704	9.47776	11.2517	11.0518	10.0157	10.3712	11.948	10.9816	11.0152	11.0883	10.5815	9.34806	17.0954	11.1859	9.86109	11.1536	11.6646	14.3799	10.9406	8.6987	11.4426	9.62917	9.07842	8.67596	10.6185	15.4331	9.4446	10.5667	13.5067	11.4839	10.3869	15.3018	12.0189	9.90418	11.4476	9.04603	9.74567	12.9731	10.7921	12.6228	11.356	11.1596	10.7356	9.22906	8.52317	9.00731	11.3808	12.105	10.5699	11.1436	13.6639	18.0396	9.14006	9.33069	11.2068	12.4568	12.909	10.2218	11.21	13.4691	11.1438	8.83763	16.3514	11.2365	10.8266	10.6847	13.2646	9.69157	11.0677	11.6471	9.62278	10.4775	9.53722	10.1556	11.9756	10.7635	15.7989	9.89633	12.7594	12.3839	11.2341	12.9912	9.59208	11.2239	11.4964	11.6937	10.5379	11.2856	11.1221	10.067	12.6798	11.1499	10.2112	9.8009	8.47208	9.32553	12.5242	13.3601	13.3488	10.9354	10.0175	12.7871	10.06	15.9606	14.9069	10.9015	10.7703	10.4766	11.034	10.2722	10.2921	13.0166	11.7564	9.98698	8.98271	10.3004	12.0704	13.3542	10.2677	13.9886	9.20286	9.34651	7.51491	11.5014	9.00534	12.6539	10.0904	11.2134	11.3518	8.60474	10.8485	8.96521	8.86604	10.8282	9.05772	12.0584	13.2462	10.0751	13.1079	8.51846	9.80671	13.1316	8.69418	14.8983	11.7381	10.0901	13.3946	13.3286	12.2681	10.2961	10.1387	10.8147	8.83857	11.0266	12.6029	9.29186	7.47086	15.0802	8.88478	10.5702	10.6745	12.8064	9.46679	6.61618	11.883	8.43796	13.5611	9.84188	9.44564	9.69174	11.0565	8.33092	11.7921	10.2787	8.81474	11.077	14.4347	11.3481	8.67842	13.1723	11.3505	11.0785	9.08162	9.05826	11.7585	12.4717	10.1306	8.54148	10.5034	16.4406	15.0184	9.03755	10.6679	10.2822	9.89209	13.7207	8.65033	11.1717	15.4637	10.7095	9.11452	12.8048	11.6305	9.37308	11.5594	13.5664	10.5889	9.79863	12.1455	11.4024	10.5169	11.4677	13.4062	11.1988	11.855	11.4209	10.3509	9.83099	11.2235	10.4698	12.6224	10.4859	13.7834	11.3876	12.3158	10.207	14.0412	9.30355	10.0456	10.5192	18.2311	13.2825	10.7147	13.4723	17.9163	9.49446	13.4359	11.0545	9.70442	9.97269	11.0763	11.4764	10.1859	9.30287	11.4794	12.2061	11.2739	13.8045	14.9861	7.80607	9.78529	11.8823	10.9173	13.0443	10.0547	10.454	10.16	11.1729	8.97441	9.09249	9.49925	14.0433	14.684	12.1263	9.4271	10.1643	10.5153	8.12412	11.9372	14.6063	13.2567	10.5508	11.0763	10.252	10.0201	11.3073	9.82845	10.5523	10.3847	10.8533	10.1581	10.7532	11.6469	12.324	12.8172	9.14746	13.2113	16.5694	12.3083	16.4292	11.4475	14.2671	12.3523	8.18982	15.1642	15.9423	9.67154	10.5922	11.7324	11.9238	14.0459	12.0111	11.1851	15.4609	9.92644	11.1006	13.0361	12.2322	13.5662	8.88142	10.4356	8.83194	10.5616	10.1769	13.3964	9.69279	10.7782	9.8983	13.5026	10.5069	11.2503	13.903	12.172	15.6091	12.3315	14.8982	12.5478	12.4777	10.4341	10.7524	12.5636	16.3658	12.0422	12.067	14.3186	11.3153	10.5789	12.4598	12.6048	11.5341	13.4565	10.6397	9.69679	11.1063	11.7841	12.9628	16.7158	11.933	7.26209	11.8469	9.52317	10.1215	13.3343	11.4882	10.1855	16.7099	10.3077	10.0128	8.97011	12.1454	9.5072	13.1356	11.6927	9.93325	11.593	14.2078	11.1073	13.7915	10.488	11.8967	8.91169	12.2392	11.6469	12.2146	9.66142	9.89163	9.34252	10.7692	13.2155	10.3397	12.5093	8.35843	11.1702	11.546	9.4208	11.2044	11.8954	10.2319	11.9978	9.25621	10.1875	9.62297	8.83794	11.2541	11.672	11.4172	10.1667	9.03672	10.785	11.0102	10.4165	10.1755	12.4974	10.0587	15.8554	10.2805	8.84518	9.07387	12.9904	7.93723	13.5885	9.15735	12.1357	12.1414	12.3032	16.0529	12.6735	11.9748	10.4005	12.0072	12.6318	10.2147	14.593	12.0835	10.3384	11.028	8.74953	7.97957	10.9126	12.6001	12.1723	10.7268	10.7943	10.6782	11.8743	10.6474	11.3947	10.8208	13.8763	9.16792	10.8369	13.1834	11.9826	10.6986	8.68089	8.69662	10.0221	11.5331	10.4106	12.4623	10.0763	10.2194	12.6608	10.863	11.5566	9.17243	12.6105	9.17018	9.31334	10.3436	12.002	17.1753	9.17891	12.6417	10.7933	13.2576	11.81	9.81186	10.5315	7.66747	12.1427	11.6403	11.572	12.1406	11.9006	9.04603	10.0422	11.1431	11.2445	9.8189	12.1094	16.8028	12.5718	14.764	9.64692	10.427	15.109	8.96665	13.7133	9.945	11.9712	12.3672	10.6958	9.08428	13.3923	12.4061	11.337	11.9003	9.99449	10.3176	11.2746	11.9192	14.1401	10.8411	9.41363	8.97585	10.0195	9.45018	11.4111	8.4818	12.1946	10.2018	11.4427	8.95245	10.9679	10.0686	11.0233	10.9313	11.1548	10.9697	10.1489	10.1263	10.5425	13.0759	11.7913	16.1418	10.7297	12.199	11.7442	11.7556	10.6262	10.7597	10.6397	12.1832	10.7902	14.3944	14.3876	9.26608	8.72894	12.7731	9.35182	9.88509	11.4182	14.3574	10.6357	13.6057	10.773	16.634	9.69662	15.9111	11.9457	12.3719	9.79766	9.11009	12.0459	11.8591	12.1338	12.3775	10.4829	8.88081	10.3828	15.9953	10.6264	8.30241	10.8929	10.1454	14.2262	9.85331	10.8261	10.8791	10.8931	8.79669	11.7343	12.8723	11.8867	9.49506	13.1064	14.9379	9.64169	12.5063	13.6571	9.41045	10.6088	9.17667	10.9377	12.6428	8.63988	10.7675	8.64638	10.008	8.97785	9.74332	10.5118	11.55	10.4326	9.74079	14.7774	9.38931	13.4029	11.8896	8.96347	9.5632	10.0363	9.281	11.0887	11.8213	11.5635	10.3262	10.4704	10.0464	14.6841	10.7031	13.4659	9.36479	9.09619	11.2165	11.8669	8.92125	11.5745	11.6658	10.546	13.6748	10.7233	9.78986	9.49265	11.218	10.6774	7.67948	10.9362	11.6659	9.53605	11.0567	13.6627	9.45964	13.9828	11.43	12.4422	11.3884	10.1673	11.343	10.4379	8.70563	10.5203	10.293	11.0112	9.85378	10.0599	10.7937	9.87759	14.5809	9.56986	10.9006	11.1434	13.5752	12.96	14.742	11.9262	9.44481	9.6879	10.8795	11.1176	12.7353	13.5388	9.01959	12.0834	9.33069	11.2237	10.4233	15.0444	14.3174	10.9928	9.42059	10.5785	10.1922	10.0318	11.7836	9.44501	8.47776	11.4065	9.16214	9.99308	10.3925	9.94471	9.99152	11.9385	11.186	14.5459	8.83731	9.43858	10.3793	10.5372	12.031	9.702	9.82909	10.4048	10.6198	12.4133	10.5072	11.8285	10.4589	11.5055	14.5901	10.8289	12.359	10.6095	10.329	8.54728	9.09803	11.3143	10.0445	11.7724	9.23146	11.4812	11.5719	11.5059	9.81282	10.5504	9.88203	11.1701	10.702	11.1915	12.0178	11.4085	10.422	12.3905	11.2361	10.3409	12.1253	13.7088	11.8223	11.7137	12.5836	11.8842	9.61692	11.834	8.71699	10.5593	10.4031	9.42689	12.6493	10.2353	11.5636	12.0499	11.1631	9.20286	13.8597	12.0644	8.34651	14.7948	9.95405	11.456	10.3949	9.79636	12.8472	11.3063	11.5864	14.8877	9.98442	13.4991	9.55382	11.3274	11.1587	14.6244	10.213	10.1102	9.48764	8.73302	9.59842	11.5738	12.8882	11.7136	8.59768	9.41659	13.6183	11.5655	9.99039	9.61839	9.20335	9.26374	9.93796	10.7951	9.17592	12.0221	10.1189	9.44025	8.82718	10.666	9.08693	10.7138	13.003	10.297	10.9715	9.98413	10.1663	9.66409	11.2041	11.6926	11.8063	11.581	12.9745	10.038	11.7676	9.88173	12.2286	10.8295	10.5782	9.25361	10.5021	12.0879	13.4602	10.1202	8.47005	10.8021	10.1794	11.1935	9.41659	11.5282	11.672	11.2274	9.24769	10.7437	9.93133	11.0596	11.2251	10.1774	12.317	9.86573	12.0471	14.1573	14.756	10.8711	8.49945	10.3065	11.7731	11.9702	13.0972	11.6007	14.5416	9.8051	10.4568	10.3276	9.10145	10.4436	13.8359	9.43296	10.9487	13.4244	10.8951	8.85206	10.4591	9.62954	10.0189	9.63154	10.7202	9.47371	10.5387	11.1815	13.5152	11.6023	11.8972	10.5648	11.2292	11.4148	10.4294	11.785	14.3184	10.8525	10.2336	9.18239	11.0633	10.5629	13.5595	11.6489	11.9688	12.4409	13.478	11.066	11.003	12.7504	11.7225	14.4773	11.5118	9.06824	10.8219	10.1782	10.2882	10.0017	10.8326	9.58703	12.1685	10.033	8.08002	11.5223	9.5378	9.886	10.0291	10.6334	11.9075	10.3961	11.182	12.1314	7.79181	11.6656	9.38111	13.3097	10.9325	10.0287	12.2277	9.17468	14.3737	10.6981	11.4805	11.184	9.52415	16.4512	9.88829	10.6782	15.6256	10.8333	12.0794	14.4806	9.51432	10.2055	12.509	9.7096	8.77149	9.02403	11.2867	10.2844	10.3297	9.04467	9.47998	10.723	10.8369	9.94442	11.9012	9.95318	8.52278	10.7566	8.87437	10.7729	16.5847	9.09302	8.92362	8.88234	12.5115	9.56396	11.2362	9.3289	8.71836	11.0455	10.9654	10.4099	9.00422	9.32598	8.97556	13.1549	13.9604	14.5984	11.15	12.9284	11.7971	10.0975	10.7858	9.26585	10.1374	8.91827	12.2097	12.0446	12.9628	7.72178	9.41933	9.724	10.08	10.3356	10.3503	9.93369	10.5576	14.0329	9.79863	12.6362	9.39767	11.3076	10.4753	13.3522	11.9895	9.979	11.2415	11.1501	8.37808	11.3204	10.762	11.2466	10.9491	8.57667	10.5228	9.73318	8.65177	10.7439	10.1208	9.23122	8.30378	12.1286	13.326	8.93782	9.6648	11.2286	9.26374	9.50024	9.63554	10.1536	11.4984	14.3034	8.46107	8.46352	11.7	10.3245	9.66977	10.0649	8.96203	12.2436	12.2869	10.2502	9.38133	8.24935	10.9428	10.9722	10.3317	10.8833	14.3111	10.057	12.8756	9.08667	10.0118	9.7187	10.7518	11.0486	13.21	10.5628	9.64836	10.5242	10.7242	11.3995	9.26444	9.32845	12.1333	9.45738	11.0804	11.7882	9.69384	11.6102	12.9061	12.1856	10.5901	11.0348	10.6667	11.7556	10.6469	11.3435	9.93118	9.32553	10.2516	10.3129	11.6007	10.5961	11.2361	7.96116	13.6154	12.3952	10.6155	14.4254	12.1369	9.72127	14.1135	10.4796	13.075	11.0731	9.29737	10.8018	14.4093	9.36829	11.5836	11.2593	12.7324	13.2896	11.8267	10.9994	12.1576	14.531	12.8949	11.706	13.5015	11.4361	11.5146	12.2519	10.028	10.3826	15.6908	10.6086	10.6735	10.4022	9.15937	9.64422	11.475	10.6371	10.8594	14.3007	14.1629	15.0512	9.60028	9.66693	9.03645	9.51314	9.08932	10.6212	10.03	9.89966	10.4086	11.5806	10.3411	10.6262	11.3938	10.8285	10.4166	9.73505	12.8008	12.6743	13.193	10.0875	11.2123	12.0274	8.66071	11.0867	9.52943	13.3361	9.31356	9.7733	11.5897	15.1904	13.1228	10.9103	13.5057	15.3025	13.3917	10.3944	13.8509	14.6693	10.6364	11.1491	10.413	12.2639	12.1067	11.0506	15.8288	10.4222	11.2504	10.1496	9.97871	12.3026	11.388	9.74349	13.9132	11.9578	14.0305	12.1443	12.743	8.44832	9.69	9.13673	8.75322	11.7583	9.36588	11.0451	8.93693	12.3796	9.98627	11.0878	10.5746	12.3774	11.8329	12.3456	15.8727	9.34452	16.0162	8.74719	8.78463	10.8915	8.91797	9.54651	12.6882	9.88554	10.2476	10.7751	10.3859	8.53138	12.8211	13.4537	11.3507	10.4099	10.6903	9.70442	10.7714	9.85237	9.88448	9.52239	9.5214	13.0321	10.9049	11.6873	12.5194	10.6445	11.3611	11.469	11.2313	11.6893	12.1163	11.9702	11.5673	12.4457	12.5191	11.2206	8.25597	10.3979	11.207	13.2453	11.8295	10.7621	10.9144	13.4096	9.98014	11.7193	11.093	12.9614	10.2348	11.6083	10.6924	10.5769	10.3588	8.48663	9.34074	13.6832	9.1809	14.8917	9.91349	13.5414	9.11582	13.6184	12.2353	11.3424	9.60214	11.5757	8.91289	11.3518	8.98214	11.3369	16.073	9.78643	11.3807	12.693	11.2774	12.6249	10.5451	12.5058	10.1362	10.7835	13.4161	9.86403	11.9043	11.0511	9.26725	12.6124	11.6056	11.0475	12.2788	11.1849	11.5677	11.6848	10.3208	11.9475	10.5248	13.8517	12.5083	10.7635	11.7403	15.1381	10.1459	9.77116	13.0042	12.0686	10.7494	12.7233	10.6556	15.083	13.4138	13.8864	11.7688	10.6705	9.46332	9.95056	7.75489	15.4109	8.65821	16.1553	8.35931	9.6001	8.57251	7.90869	9.92125	8.43796	17.0798	8.0268	11.3416	8.11946	12.0539	13.2367	13.2492	9.37308	9.3837	11.2491	12.7878	7.25927	9.53547	11.2122	13.7022	9.37959	11.3874	9.70009	9.6226	9.07708	6.8392	9.07173	9.27705	11.7886	10.7474	7.02569	14.0852	10.3827	9.93	7.77808	8.8802	10.1397	15.5919	11.7607	11.1724	10.8371	10.2819	9.80171	9.55746	10.2221	12.0392	10.4407	10.0493	8.96578	10.9171	11.4142	14.2651	8.56224	11.0262	10.5265	8.33316	11.01	11.2174	12.9579	12.5251	10.6429	10.2247	9.926	12.684	15.5669	9.90494	10.9483	10.816	12.3125	11.2479	12.5851	10.7363	10.6541	11.3879	9.84674	10.0224	10.2778	10.6589	11.0686	9.93723	11.5046	10.9192	9.9613	9.03919	11.8356	11.3641	17.2652	9.71201	10.907	11.4215	11.6283	12.0469	12.0176	10.1122	11.2544	11.9882	8.5611	9.87452	10.26	10.6669	8.88692	9.49386	13.0042	8.32328	13.4864	9.03232	9.29646	12.3863	9.85097	10.9212	14.0505	8.89664	9.39746	10.3722	9.74819	9.20065	9.88813	10.3939	8.99633	10.1936	10.3261	9.99322	8.92896	8.80607	11.4585	9.80864	8.9935	16.0741	10.8767	8.76686	7.88264	9.39917	8.37025	9.25692	11.2434	9.30811	10.4261	10.8174	8.86666	10.4696	9.25904	14.6254	10.1619	10.0932	11.907	10.1995	11.4678	11.397	7.88692	11.7824	9.04576	7.72042	9.45142	10.9394	7.37678	9.99266	13.6979	8.38111	7.73403	10.6655	10.674	9.92852	8.02569	9.8989	10.03	10.9767	10.1357	8.52982	10.2542	12.378	12.5725	9.9737	9.63445	9.90343	10.8099	12.2063	6.22304	11.1332	8.13186	10.7007	10.9587	10.2775	10.9307	10.2331	11.8767	10.0639	9.84282	9.61508	7.49265	12.5527	11.6022	10.6827	9.36194	9.08268	11.1074	12.401	11.1918	10.0787	11.5047	9.49945	9.18239	10.6606	11.4483	10.7024	12.3799	9.67402	11.2346	12.2052	11.0193	12.41	13.796	9.41299	10.6185	9.89966	9.36413	11.4556	9.90388	11.9406	9.49785	12.0253	9.25077	10.4892	10.3998	8.66534	11.2318	10.8581	11.8456	7.53216	10.7088	9.2884	10.078	8.9431	10.2495	10.8693	9.62114	10.9543	8.89724	11.1307	9.19845	11.3561	11.5454	11.1962	12.4369	10.5808	9.13673	11.1688	11.6093	10.1609	9.66356	11.4743	9.09513	9.65625	14.2021	11.3078	13.1114	10.6301	9.75889	13.3561	9.88859	8.72928	14.067	8.10119	8.00056	10.1509	10.0149	10.0704	7.74953	11.1669	9.1814	10.836	11.763	11.0763	12.2612	12.6896	10.9174	8.61397	10.6998	9.6182	11.4859	10.5264	9.09408	10.0114	9.14415	10.4437	10.4142	8.21868	11.6764	10.223	11.2255	12.2909	11.0464	9.65482	10.52	11.8884	9.36172	12.7275	10.8445	8.77545	13.3271	9.96405	11.2782	8.82177	10.8052	9.42626	14.1622	10.9504	8.57175	7.91049	10.8226	10.8718	10.8773	9.17493	8.81282	13.3032	9.32193	9.92095	9.4417	11.502	10.9198	11.2488	9.35931	11.2844	10.0251	11.5064	11.4483	11.0767	12.1189	9.26632	9.36129	13.7107	11.132	12.7538	14.5612	13.1925	10.8062	10.7788	8.79604	12.0781	8.64962	12.6236	10.1525	9.53411	8.77939	9.85315	9.15431	12.2664	10.6889	12.867	8.19229	10.3124	9.85534	15.7681	10.5122	11.0951	11.1221	8.09908	9.86944	9.95026	7.66888	9.5072	9.53916	12.6843	11.0149	8.63118	9.63644	12.554	11.159	9.56148	9.30811	10.5712	9.46862	9.92125	10.272	7.63807	9.09117	11.6438	9.48563	8.79507	11.3186	9.16038	10.5771	9.17742	10.5423	9.114	15.4358	8.16892	12.6502	7.98755	8.77215	10.1144	9.08879	10.3569	13.0086	10.3552	8.90929	11.493	10.1951	10.4598	12.4355	9.89011	10.7571	9.73352	13.4289	12.9407	9.19377	11.9021	10.5581	9.57422	10.9168	12.3445	13.4566	11.3382	11.4025	10.3198	12.8651	10.5456	10.5763	9.89406	10.4121	13.8265	10.3339	8.70183	12.7334	13.5278	10.8256	9.72383	11.1727	9.25006	13.594	9.90343	11.666	10.029	10.1375	11.4166	7.65392	10.5699	11.7576	9.42606	13.3611	10.5312	15.7545	11.1255	11.5283	14.1443	11.9048	11.2966	11.7231	8.33092	12.4229	10.6324	13.3418	10.3238	10.1011	10.6191	9.41045	11.5497	9.92125	12.237	9.14746	10.957	9.89482	9.69366	11.0373	10.5501	11.9335	11.9	11.4045	13.8203	15.2012	10.0137	9.29209	10.6294	12.3176	10.9003	11.3743	11.9546	10.6282	11.1628	13.7795	10.4423	13.4206	8.95303	9.26068	10.7925	8.79961	15.1403	11.2007	10.1303	9.68895	10.5058	10.408	12.9122	8.26397	10.9481	9.86496	10.2161	9.88325	9.31696	10.0153	9.34207	9.71939	9.12799	8.07575	11.9563	13.3365	11.0605	10.714	11.0908	11.8823	16.0952	9.52709	12.2262	8.89905	8.31243	10.8664	8.30241	12.1602	11.7841	10.5409	14.4274	9.73961	11.1696	13.0103	10.2517	10.0455	12.2672	11.1283	10.8277	10.1764	10.9174	8.58459	10.6411	11.1834	12.2575	13.7666	16.4111	8.56262	10.0315	12.9057	8.65105	8.97183	10.5861	8.33181	9.84235	10.5282	11.9387	11.6582	10.0185	10.2501	8.39874	10.5724	8.26538	7.93369	12.4102	12.0167	11.7566	9.75171	8.60214	7.75288	10.4334	10.7469	12.1945	10.5375	10.6202	8.53838	10.7263	10.6072	13.1438	8.9542	12.6572	10.0153	8.79669	9.77512	12.493	9.14083	8.4545	10.2411	10.4915	11.9475	12.9456	11.8595	12.8013	10.9093	10.0358	10.1689	13.8636	9.23888	11.0634	13.0493	13.082	11.9677	14.49	12.7671	13.3803	12.5502	11.7959	11.4385	10.992	11.5775	13.4732	11.7579	11.113	15.6192	11.6722	13.6475	13.2548	12.0538	12.817	11.3762	12.7931	11.7226	10.3306	9.68912	9.89042	14.0427	12.3999	11.5134	12.1951	13.5334	10.4691	14.0223	12.3081	13.436	15.2812	10.6883	10.4052	14.5248	11.0438	11.4217	10.8966	13.8082	12.9674	12.0158	11.1104	12.1272	10.5384	8.7705	9.73217	10.1317	11.5349	9.44481	12.7147	9.73302	12.5481	9.70044	12.6568	11.4972	14.3557	10.6668	9.93029	9.34607	14.5358	10.4319	12.0191	14.8673	11.4506	9.8009	10.6377	12.5222	9.67737	9.4816	11.6911	12.8471	10.8744	11.7959	12.2793	13.9741	12.0528	10.2755	11.2666	12.452	10.6193	10.7673	10.4706	9.51017	10.5191	11.5431	11.6374	12.4721	10.4301	12.4219	10.8739	10.9871	11.2514	11.4522	11.2974	11.2295	14.2762	13.1433	11.1152	10.8954	10.7986	12.6958	11.3689	13.5715	9.23242	11.6532	14.5215	13.8697	11.5799	10.5355	10.9771	15.9431	11.5131	13.2391	12.8663	11.5338	11.1788	11.7903	11.9738	11.6084	10.6058	9.5727	9.82034	8.86666	8.30012	11.1391	10.8584	12.2983	10.4082	10.0905	9.68703	8.70943	11.7426	11.1316	12.3178	10.6801	9.38133	8.94515	10.106	9.76437	10.6676	8.42249	12.2934	11.1169	10.0832	11.2116	9.91976	8.26585	9.27263	12.3356	11.0269	11.0928	8.94281	9.21456	11.2232	8.96924	9.4816	8.87283	9.17093	8.783	9.85534	10.7794	9.97728	11.6955	9.39917	10.8044	9.55036	9.98797	11.6347	9.88813	9.69836	7.80478	9.91722	16.0401	14.0063	11.7659	7.91767	8.5216	11.7234	9.48301	12.5263	8.73132	8.77215	7.93664	10.091	9.91274	13.1782	7.76951	11.0984	9.95143	10.4807	9.39682	8.84737	8.68194	9.01959	9.17916	7.88631	9.14109	8.32598	14.1649	12.6249	8.66534	9.27449	10.4106	8.27752	8.84894	9.38888	9.85798	9.9847	9.87098	7.75956	12.0896	12.8957	9.97857	16.9035	9.97556	8.31832	13.8036	12.2912	11.2048	11.6239	10.3412	11.2913	12.5977	13.8504	9.74433	10.4005	12.1843	8.76719	9.00534	10.427	10.8409	11.731	10.4446	10.7103	9.86712	8.62095	7.96867	8.30561	9.5919	13.3475	11.2143	9.46761	10.0109	10.264	10.8931	11.003	11.4647	8.24127	8.47776	8.65141	15.2686	9.86759	11.9682	9.5588	8.49625	11.043	11.4959	10.0889	11.8539	8.25974	11.6585	12.1309	9.89936	16.8498	11.1327	10.334	12.0131	13.0132	8.99661	10.6037	10.0395	13.8976	8.05365	9.72161	12.4701	11.9896	9.75004	8.78823	13.2866	11.754	12.4115	12.1504	12.5463	9.50621	10.1846	9.84156	10.5807	13.1843	10.6658	12.832	8.43921	11.5841	10.1068	9.25172	9.65482	11.2608	11.9346	11.0999	11.4046	10.649	10.1888	11.7674	9.8699	15.8275	10.9543	12.25	9.84862	12.6447	8.8802	11.319	11.753	11.9873	11.9482	12.3549	10.4568	13.2767	10.66	11.0267	9.49625	10.3309	10.0311	11.1473	13.3195	11.246	9.77726	12.0463	12.4905	12.4762	9.83463	12.151	13.0207	11.8224	11.9951	10.691	12.7636	11.7866	9.64169	12.1646	14.489	10.3463	10.084	13.4824	13.0532	10.7768	10.7113	11.002	11.934	12.122	16.5223	11.8185	6.9331	10.15	9.21747	10.6354	9.90689	10.4923	11.8167	9.5306	11.9209	9.24246	11.5197	11.9486	9.96521	12.2995	9.56701	11.441	9.07173	11.2975	15.5787	13.5189	14.4066	9.97413	10.3157	8.9331	10.6156	14.2876	15.7234	9.75722	9.69992	11.571	12.5057	9.77627	11.3512	8.61728	9.67649	9.1004	14.104	10.85	10.0473	11.0292	12.4403	10.1504	9.78087	9.59152	10.3412	9.24246	10.7317	13.9791	9.68282	9.88249	12.6142	12.5357	8.77577	10.7736	7.65964	10.9022	8.71528	12.2494	10.2011	10.2431	10.9475	8.65964	13.7818	11.6704	11.0509	9.6749	10.3217	11.1906	11.9142	8.57592	12.9701	10.0539	9.96939	10.6211	9.62826	8.57478	11.998	10.2864	10.7809	9.30583	12.0682	11.6446	9.97599	7.98527	8.76421	10.1307	11.14	7.95536	9.1814	8.84486	10.558	10.4081	9.43484	10.0733	8.92184	10.4265	12.6677	12.6011	9.95128	9.27961	9.87175	11.6822	9.34563	11.2346	10.3161	8.80413	14.4805	12.4238	8.35094	11.9364	9.80381	12.2727	8.98214	12.4634	11.4586	8.87344	10.1415	11.5095	8.94486	8.92719	11.4174	10.2946	8.82909	9.35689	10.3425	11.5744	11.8079	9.12722	11.1437	10.9	8.63952	10.8796	9.69732	12.6292	11.7872	10.7227	11.3554	9.6779	9.92541	11.4717	10.1316	9.87744	8.22255	10.4368	12.5597	12.5297	11.0863	11.7624	8.52435	13.2025	11.3348	10.8235	12.3026	11.717	9.14057	12.8471	11.1095	10.0038	9.38327	7.39832	10.1638	11.1102	9.05799	10.5612	12.4297	14.7023	8.4149	10.8405	9.76653	8.99944	10.5546	8.43087	11.8447	7.93664	11.7573	12.4286	10.2573	9.31447	13.5843	9.81121	9.70563	9.57781	9.77363	11.2323	12.0034	11.1813	12.7164	11.0819	9.82861	7.99718	10.5532	8.52121	8.2114	10.4982	8.75355	9.01458	7.94953	11.8624	10.0451	14.0109	10.0737	11.0057	11.3458	9.04166	9.12696	9.13366	8.70494	12.4321	10.1334	9.1467	10.9525	12.2527	9.60585	10.2258	8.25786	9.56224	9.81121	9.3837	10.4491	10.6307	11.2422	10.4291	10.6741	12.4335	11.2989	9.06958	10.7355	9.39746	15.0376	8.77248	10.5961	12.5372	10.9895	10.7212	12.5362	11.3223	11.1312	8.83826	9.06366	8.72656	8.31016	9.39146	9.31967	11.7304	8.66035	11.3397	11.2629	9.7211	12.3245	10.739	11.1392	11.5548	10.0634	10.4463	10.6794	10.7458	9.91648	11.9226	9.29393	10.0556	10.0635	9.78627	12.8293	10.272	10.4314	9.39232	12.6801	13.9517	8.31877	11.2648	10.0193	11.6732	8.84956	10.8477	11.2665	10.2844	10.056	12.1934	8.60955	10.4219	9.49285	9.42522	12.3185	10.2437	6.20163	11.812	11.2606	9.37265	11.4106	9.25833	11.0259	12.9151	9.77528	10.1366	8.96	8.58045	9.77758	15.4391	7.8157	9.95026	9.02569	8.13699	9.16967	11.9505	14.0973	9.36545	11.4136	11.2008	9.30218	10.2695	16.0499	11.0123	9.28887	9.23146	9.14032	12.5185	11.0327	12.2334	10.9893	12.6854	9.2396	9.52493	9.0872	8.26397	9.89966	11.1671	9.12593	9.75606	12.3228	8.92807	8.40557	9.80235	9.26327	9.99746	11.2725	10.5075	11.8419	10.5168	8.5744	9.8889	10.9794	10.2118	11.9656	14.0756	8.62388	9.59302	10.775	11.4606	7.83605	10.7624	10.5865	9.93369	10.3685	9.71373	11.0912	9.95158	9.94544	11.8145	8.97327	15.2451	8.95041	8.79312	11.1636	12.7373	10.121	12.2117	9.93649	13.2645	9.42017	11.2812	15.0541	11.326	15.3009	10.7724	9.98071	8.83036	11.073	8.71562	11.5585	10.3953	11.7606	8.9969	11.023	12.0475	11.1279	10.5006	12.897	12.7762	11.8904	9.6987	11.5237	11.4909	9.52884	11.4333	11.0794	11.4204	13.6239	13.2031	10.5257	9.08481	10.4061	10.5417	11.0495	11.1391	10.2138	11.9522	11.4238	9.46189	9.90313	10.3105	10.157	9.93221	10.1549	10.9343	11.0692	11.2213	13.1366	8.49985	9.41595	10.5395	9.67243	11.7281	9.39489	11.8569	12.7629	11.1575	13.4413	9.12954	11.7079	15.7182	9.91364	13.5001	8.11634	11.8003	10.7573	10.3375	14.6299	9.82607	8.89754	10.4578	12.1567	11.7385	11.805	12.2004	13.252	10.112	9.03425	11.4145	10.403	10.0087	12.828	10.8397	10.9435	8.9952	9.32283	9.53216	11.1948	9.30355	12.5574	11.0916	10.1123	11.9399	11.3558	8.80639	11.5053	10.3129	8.90087	10.8427	12.5103	12.4612	10.9511	9.05989	10.2881	12.927	13.0339	9.44853	9.84659	11.0851	8.85985	8.51017	10.5815	9.36041	9.67878	10.4207	9.63681	10.8007	13.4094	9.56967	11.0988	9.11608	11.0649	10.9103	8.98157	9.46679	10.3876	8.88813	9.08746	9.69366	12.9975	10.4312	11.0494	11.1059	10.6236	11.1916	10.7579	8.85891	9.94442	10.7805	12.8173	10.4145	9.40918	11.9558	12.57	10.0686	10.2607	10.7118	9.15558	12.6828	9.74079	12.3429	10.6136	10.8178	8.43212	9.24436	11.606	9.84219	8.68264	12.0007	12.55	11.1748	10.768	9.59991	11.5518	10.8059	10.4419	9.61453	9.98996	11.339	14.2077	10.7808	14.7897	14.3976	7.86975	9.86882	11.7507	9.22183	11.9625	7.76885	11.5685	12.8704	13.2549	9.22665	10.9312	11.771	10.7327	9.84987	10.7013	10.9611	8.57137	10.4915	14.0947	9.16063	10.1706	11.3364	10.6295	11.9845	10.0512	9.10303	10.597	9.55248	10.2158	10.5272	9.63807	8.77017	10.0232	10.9291	12.6788	9.52082	8.13391	11.2874	8.72962	11.4457	9.62114	9.21043	15.7199	14.2104	15.9583	9.76205	9.11972	11.6725	8.41278	10.3745	8.46393	10.0751	11.8116	8.44956	9.98812	10.8607	9.19155	14.2391	10.2182	11.0751	9.14389	9.54206	9.64494	9.85518	11.8278	8.61471	9.3217	9.88142	10.3908	8.96665	11.9835	10.7985	9.49105	9.20579	12.8144	9.92822	10.2653	11.3435	10.3218	12.2297	10.1439	8.43505	10.6917	8.80025	8.82877	10.0542	9.72315	10.5429	9.86264	8.83889	9.73234	8.67243	9.30652	9.77198	10.4637	10.3301	9.40216	10.0481	9.80784	8.84423	10.2211	9.61765	10.7736	10.2241	9.07227	9.69766	11.5603	9.72809	8.28679	9.19032	8.886	14.4003	13.4355	10.599	11.1895	10.3405	10.1872	12.2305	14.4557	13.1657	14.2231	13.1579	10.8461	10.1169	10.5897	10.0811	12.2122	10.2235	10.5757	11.4217	9.12541	10.7221	10.2706	11.354	8.36282	10.6445	9.73132	13.1594	10.9147	9.44398	11.085	10.4451	10.3301	10.7505	10.5862	10.4146	11.233	9.30561	11.6124	11.703	10.002	10.6445	11.1673	11.985	10.5379	9.53858	9.65356	12.1015	11.2812	9.8779	10.1139	10.8687	12.1993	12.6095	11.594	9.78234	12.2508	10.9151	9.00282	11.1136	9.52572	13.7762	14.3152	10.8456	11.8676	13.8445	10.3493	11.0018	10.121	10.6484	10.7127	12.7811	10.5785	11.5493	12.7612	11.2294	10.393	10.3975	11.4175	11.7552	11.198	11.2641	9.63681	11.0319	9.14466	15.4238	14.378	10.0428	10.0167	10.9374	9.3474	12.6297	10.5688	12.2435	11.5328	10.612	10.1932	12.1477	9.38262	11.1737	11.4382	11.5899	10.3174	11.7438	13.1956	10.1934	9.42438	10.7077	9.70131	9.51235	12.9224	9.16239	10.2762	10.0939	9.81986	14.2069	9.84831	9.89966	16.9635	14.7492	10.1024	8.89724	11.2911	10.1489	10.9369	8.853	10.8127	11.8445	9.19574	8.80381	12.2397	9.89603	11.5551	11.4968	12.4809	11.5391	15.3049	14.2915	9.58815	10.7822	10.6293	10.9161	9.05799	10.0463	8.95361	14.9087	15.9632	8.33896	7.8936	14.6072	10.3211	9.94808	10.2857	10.0933	10.7894	9.92452	10.7086	10.1374	10.5435	10.0859	12.9264	13.0406	9.77873	8.37243	11.8013	13.8196	13.7102	10.2509	10.4631	8.65607	11.2757	9.25857	8.40727	9.67948	9.95609	9.17093	9.59787	12.5662	9.63681	10.4026	10.2049	9.12954	9.15634	11.1281	8.8275	9.41447	9.3696	10.8227	10.8025	10.1441	12.1565	9.80139	16.1086	13.2157	14.8563	8.60881	13.1046	8.79214	16.4353	15.4998	12.6253	11.7441	10.1711	10.4515	12.2714	12.4849	10.1741	14.1353	9.90719	14.1359	11.804	10.8878	11.2644	13.5729	9.71751	11.1629	11.3265	14.8952	11.8112	11.7433	9.96477	11.4885	11.168	9.94559	10.7813	10.6201	13.4581	11.2141	11.4009	9.48663	11.8697	8.34163	12.4615	12.1544	16.3132	13.2509	9.13134	8.60066	13.5242	10.0561	11.1301	9.34806	11.4199	10.3419	10.428	10.5321	11.6383	9.26209	12.3947	7.82972	8.95041	13.1563	9.04084	11.3048	14.9674	10.8591	10.2536	9.88173	11.1059	11.3412	13.2568	12.3625	15.6271	10.6931	10.397	15.8797	13.1547	10.9457	13.7129	10.9608	12.7712	13.3041	12.585	12.6157	11.173	14.2301	10.2046	14.1778	11.2232	13.2146	14.4665	16.191	14.2141	11.4531	10.2228	11.684	10.9988	9.08958	17.7302	13.2044	10.4085	9.62022	16.1957	11.2926	12.4689	10.9909	9.2446	10.7483	11.893	9.45286	7.87098	11.6437	8.44708	8.85953	10.5605	9.39103	10.2118	9.96347	17.8528	11.001	9.97542	12.0066	14.1205	10.3279	10.5275	15.9972	15.374	16.9886	8.83637	8.58346	12.714	9.04576	10.312	11.8129	7.8679	11.3372	14.3046	8.23458	14.1859	8.94749	10.0875	13.9357	8.89269	11.0893	8.43254	9	13.0209	15.8851	11	11.4933	10.3798	8.84925	8.12619	8.02735	16.6427	10.8083	10.7496	14.4138	11.417	10.6848	10.8608	10.7437	12.8415	9.73843	11.0501	9.25692	11.8363	8.95128	11.2646	13.3329	10.8946	8.45121	12.3335	10.2855	13.2323	11.0294	11.6126	13.8239	13.083	9.81025	11.8031	8.84392	9.66959	13.7741	9.8051	8.35491	9.88905	7.12205	13.7098	11.653	8.83857	9.47634	14.0222	9.4508	18.3621	16.7517	9.64872	12.7942	10.8009	13.89	9.8828	11.0158	10.9149	8.73944	10.3014	13.8347	15.9964	16.2632	10.1966	10.7205	12.3036	10.969	15.3812	10.1701	10.5995	11.8447	14.6493	9.99563	12.4549	15.844	16.4024	10.5986	10.8044	13.0862	10.1886	11.2085	10.5927	9.97427	13.8578	15.5412	10.6344	11.558	11.5988	10.0568	11.9841	9.90087	12.2124	12.8579	10.6708	10.2732	12.1094	13.4064	9.36785	9.91409	12.4635	11.24	10.2533	9.3878	9.1179	12.3198	11.3223	11.876	14.833	9.54129	6.43129	12.9168	13.1128	12.2856	15.2604	12.0828	12.706	9.34983	9.77281	9.96593	12.8457	11.201	12.238	9.385	12.211	10.4284	17.2612	15.8428	13.118	15.0449	12.6828	14.7303	10.0067	11.6019	14.8922	8.45039	9.9523	13.8832	10.5232	16.1537	10.3891	9.93634	12.9282	10.4	13.6924	10.3361	10.927	11.2223	15.0453	12.3443	9.91722	12.5337	10.6264	9.24365	10.5841	11.1784	9.55708	13.13	10.3883	10.1246	13.3075	9.79116	11.1098	11.0286	9.01681	11.4317	12.6994	17.1535	13.2063	12.4721	9.03342	14.9176	11.8635	9.66374	14.4427	14.2395	11.3489	16.38	13.028	8.57969	9.28332	9.78904	11.1549	14.7487	9.47594	10.8072	10.7099	12.082	13.0659	10.9726	7.70044	12.3465	11.6205	15.7353	10.9374	7.61102	11.1785	10.8809	11.863	16.736	11.3689	13.0003	12.8487	10.8072	11.0006	10.4592	12.0281	10.7094	11.0943	10.4234	9.9453	15.1896	12.9828	14.6698	10.2292	10.5214	11.7387	12.8208	13.2978	10.8808	10.6667	13.0645	9.25408	9.87759	12.5659	10.1077	11.417	9.95521	11.453	8.96492	12.8233	9.57762	7.92244	12.4907	11.2609	15.0224	8.96694	12.9989	11.0894	12.1695	13.4472	11.4217	12.128	12.6258	10.6426	9.46964	15.0339	13.6812	14.7985	9.35094	9.37547	11.629	16.9632	10.4575	12.7684	12.583	10.1606	11.0524	12.7328	7.90087	9.09961	11.2043	10.4693	10.2556	8.62169	11.0825	15.9666	10.4514	15.2516	15.1258	13.5597	9.55689	7.80671	9.05637	10.3853	9.52943	15.3418	9.93089	10.8688	15.5925	9.26889	11.406	14.5989	9.30879	13.204	12.6847	11.0101	9.29577	9.19795	13.687	8.99407	13.2408	10.2909	11.6955	9.72417	11.2493	12.012	12.0464	12.3465	12.5739	11.6248	10.1713	11.1404	8.65105	13.2729	7.52513	14.6954	14.5094	11.578	12.3789	11.5914	11.508	10.3446	12.4355	10.9491	12.7908	15.2838	12.3587	9.1982	13.119	10.8486	12.1623	10.2295	13.961	10.3526	14.2949	11.6897	10.6954	8.74012	14.4169	11.9104	9.53935	9.73471	11.0899	13.367	11.1699	7.6632	9.26608	13.927	7.93723	8.48261	12.5969	7.13031	9.35601	8.20457	12.0158	11.8077	8.54303	11.1401	6.81634	13.8021	12.8213	6.40599	13.7391	15.4721	14.5439	9.4545	8.33896	9.74752	7.75489	9.26632	14.5659	8.27984	12.9364	15.5724	12.1754	11.9419	11.7211	11.4353	11.9779	11.5806	12.7076	10.5614	13.6608	10.8733	10.1849	10.5557	11.1773	13.5928	10.9796	13.5759	11.599	11.9016	14.1689	13.2057	11.4112	11.497	11.8986	10.907	12.2248	13.1468	10.457	14.3686	11.5835	13.1721	13.83	11.0818	11.6358	8.26444	13.0362	8.6987	15.9902	12.874	15.0403	9.45471	11.7834	14.5142	11.7164	15.4187	10.3131	11.4345	9.71802	10.3896	10.1584	9.6359	9.91901	8.28448	10.4544	11.2769	11.3462	14.7556	12.4846	10.1562	14.4341	10.3776	9.71081	9.75322	10.4916	10.4478	12.9133	10.5725	9.40982	10.3464	10.7071	12.0509	11.5594	9.46903	9.58365	9.37743	11.7186	9.59638	13.4838	11.589	8.29324	10.7525	10.5104	9.96029	12.8497	9.06958	9.25408	7.77873	8.79734	9.31628	8.26068	10.0984	12.2437	10.0235	11.0826	15.9936	10.9902	10.5088	11.5166	7.39232	9.41151	13.5161	11.3991	13.6485	11.9889	9.90072	10.4067	9.58365	11.3319	9.75939	11.0463	12.0907	11.6666	10.662	8.85611	8.36194	9.68089	13.2992	11.8238	9.79734	12.1285	9.57743	10.3748	8.89239	10.1668	14.8715	10.7825	9.44087	11.1645	11.3061	15.4262	8.61802	8.65571	10.7927	11.5138	16.1392	15.6108	9.54303	15.1836	8.67101	16.2797	10.0474	8.00113	10.7231	8.89269	9.2555	8.53838	11.8895	8.2341	9.90494	10.2289	8.59096	8.3474	9.11087	13.9674	16.6104	11.1962	12.6186	16.2315	14.0937	15.4198	12.8453	8.76852	16.1478	11.0812	17.2031	14.291	18.1394	10.3103	15.1014	8.94691	12.5464	12.2215	11.2447	9.92704	11.1427	13.211	9.6575	10.6518	9.32755	11.9464	11.3213	11.7067	11.4149	11.4935	8.979	13.4425	9.36829	12.0541	13.6377	10.8634	9.64277	14.0145	9.15381	9.00899	8.77479	13.5318	11.1607	7.57743	9.24031	11.9333	9.13545	11.6474	10.4933	10.422	9.9976	8.58946	14.4869	12.5081	12.9856	11.4327	8.2503	12.9148	11.1733	8.23266	13.9204	10.1439	14.3294	10.0627	10.9434	10.3571	13.3318	9.25597	8.82655	8.64061	10.4665	9.2861	7.58045	9.35204	12.4445	12.7079	13.999	10.0146	10.8359	10.1697	9.63988	11.4567	10.8902	11.8592	12.0167	10.365	12.7	7.26115	7.88325	8.83952	11.7477	8.88448	7.40939	13.5588	9.83242	11.9941	10.5265	11.6715	11.9622	13.7356	12.8313	9.65642	17.0031	11.0879	10.2656	10.5967	9.11582	9.58496	13.3542	14.4753	12.1903	10.1176	10.0602	14.2497	10.8819	13.1896	14.2425	9.79198	17.2853	9.68598	11.1162	10.9358	10.5291	11.997	9.72741	9.61361	10.924	9.21018	11.4803	9.48643	12.4172	10.4392	13.6123	8.52591	10.4934	11.1833	9.41827	8.62571	11.6353	11.58	8.64926	9.95492	11.3193	8.02181	10.8192	11.9207	12.5302	10.1729	14.0093	10.4789	11.8626	11.9103	12.6452	15.2755	8.37851	12.9026	10.3836	9.10355	10.088	10.3954	10.1893	15.6021	12.4722	12.2779	13.4642	10.9863	10.4824	9.28216	9.6756	10.6023	9.48684	10.3371	13.7619	10.4604	12.1616	14.424	12.5549	11.3794	7.51964	9.66534	8.71528	10.2891	10.978	17.8389	12.4006	10.3765	11.911	14.7264	8.91857	12.3048	8.30424	9.27984	11.3504	11.1796	13.8616	9.43734	8.84109	13.4084	9.34939	17.9198	11.3803	8.95332	13.4365	16.2915	9.06663	12.7256	10.5103	10.5068	11.1943	11.6933	14.7699	9.75839	10.9094	10.0537	11.6326	14.7624	12.4865	10.2771	14.3411	9.24508	10.4543	9.25267	12.0232	10.7667	10.7925	9.37699	13.3126	14.2351	10.3888	10.7746	7.7252	10.735	10.3192	9.31039	11.5059	10.8643	13.7166	7.74147	13.2111	12.9815	9.55267	12.6978	13.7334	9.51136	9.30332	9.96622	9.13237	10.8386	14.0669	10.8225	10.8863	14.1772	14.0543	10.4137	14.2512	9.42228	14.4736	10.3901	12.405	14.4651	12.4473	12.0463	9.34452	11.5612	10.0584	13.2079	9.58477	10.0236	11.9266	11.2935	9.8157	10.6183	10.401	13.4027	11.3707	7.42038	7.53838	11.7914	13.9039	9.9472	7.91409	10.302	11.6576	10.6268	11.86	8.92065	10.198	10.889	9.82956	10.8015	12.6811	11.4093	10.2833	9.99379	10.1582	9.78136	10.5926	10.0721	13.3555	9.95884	9.80655	10.5142	11.9962	9.92377	9.44066	14.1706	15.6554	9.55017	9.15254	11.1433	11.6206	12.2678	10.0887	10.9761	10.1331	10.8897	9.44956	12.8258	11.7934	13.8449	9.31945	13.2066	9.89588	13.3915	11.3734	11.4635	9.5411	13.6225	10.6024	8.66142	9.96376	10.4133	10.6264	8.62899	9.17767	9.48119	10.2081	6.12309	11.7348	8.29462	10.2353	8.75589	11.6649	9.04521	15.4008	10.1773	9.24174	14.2179	11.18	9.92407	13.9751	10.8104	11.7652	11.3685	9.89087	9.53197	10.0615	11.4748	10.3026	11.6638	11.1094	10.3238	10.5774	8.6987	10.3051	12.9139	13.1618	9.13468	13.4429	13.6382	17.4793	10.5358	16.2577	13.9717	9.64332	10.203	12.5594	10.8622	13.1874	13.558	10.2065	10.5275	11.1584	11.7309	9.83889	10.6707	9.16692	11.6443	11.0255	9.68018	13.7292	11.1208	11.6524	10.8129	14.1432	11.6367	12.422	12.794	10.3318	12.194	11.0265	12.703	10.5895	12.8782	13.2374	11.6031	8.90087	11.0161	13.7537	11.8088	12.863	11.0924	9.5072	10.676	10.1668	12.6973	14.6331	10.4951	14.0752	9.86388	13.6353	8.49945	9.616	15.8506	9.30788	13.5122	10.1783	10.8118	11.4726	15.7901	10.521	12.7416	13.7223	13.0428	11.6524	13.3071	11.1727	12.0436	9.44315	10.0633	9.89406	11.8191	12.5915	9.75188	12.857	11.4178	9.0337	10.9347	13.8091	10.6428	13.5944	11.7586	12.4196	15.1914	10.9741	10.2992	11.7825	8.98527	10.099	8.2031	8.93487	10.7844	8.86511	10.7631	9.78136	14.699	13.3987	11.6321	10.2335	10.1149	10.4401	9.66871	11.576	11.3429	10.3923	13.9105	11.4096	10.8694	9.12438	11.288	11.0729	9.88142	10.7192	11.801	11.477	9.08401	13.6638	11.7364	10.2748	9.82972	12.0163	7.84549	8.29875	10.8034	8.93899	10.6628	15.4739	9.82289	12.6358	10.3162	9.30743	10.0942	9.75739	10.5438	10.6162	10.8246	10.0392	12.3644	9.66	10.2498	9.82988	10.0661	11.1089	12.8361	11.8014	8.19722	12.2707	12.0637	10.0325	9.91618	14.2098	9.17717	13.6236	12.5749	13.1027	8.19574	10.1754	9.65213	12.6116	8.66427	10.161	12.8334	8.82432	11.4784	10.7662	8.89603	14.1215	11.9505	9.3637	10.1993	10.2108	9.89875	11.8238	9.8989	10.2343	10.5951	11.5245	8.6125	11.3034	12.637	11.8879	13.0648	12.6421	13.0259	13.5037	11.7803	9.78496	11.236	12.3577	10.85	9.25692	9.50859	8.72554	8.61875	9.46761	10.0023	9.23146	9.80187	11.7312	10.5841	10.9227	12.1631	9.26374	9.52924	9.02348	9.9472	8.3936	9.95913	9.06851	13.6787	9.52728	10.6324	9.60825	9.38003	9.57781	8.88417	11.2762	10.4882	13.1078	12.3115	8.60214	16.1598	12.6966	10.1226	11.2304	10.7395	10.1664	8.14466	12.6319	11.6712	9.13725	9.78005	11.9098	12.7501	8.6453	10.2719	9.91722	9.90479	12.4872	9.38888	10.8988	7.77676	10.6901	9.21578	12.5969	12.0428	10.835	8.17493	13.5779	11.2374	10.7002	9.56758	12.2335	12.6884	10.5825	10.2051	11.3856	9.78054	10.7652	11.0197	14.745	15.7727	10.9748	12.888	11.0454	15.9696	12.4172	13.3053	13.4871	12.915	13.8105	11.6831	13.1229	12.529	15.0841	11.7816	11.9972	11.6175	12.4199	9.96895	10.884	11.8664	12.652	10.3732	9.83558	12.5788	9.85425	11.7714	8.49705	11.1266	10.3814	11.7314	10.7718	10.5122	10.0475	11.3414	10.2289	9.59395	12.4441	11.2864	10.6341	9.04221	9.72247	10.5129	10.4502	11.7764	9.57648	13.3395	14.211	13.1876	13.3225	13.2198	14.8414	8.63699	12.2052	7.95536	11.414	11.5191	8.87498	11.8767	11.901	10.7513	12.3532	11.4274	12.2048	12.8751	10.5442	10.6453	11.2618	9.02181	13.5579	9.91633	9.96188	12.4019	11.6457	12.8375	9.8805	11.3709	9.94281	9.44832	10.4616	14.046	12.5917	10.5697	10.6226	9.23697	10.8563	12.9299	13.6842	13.7965	10.6726	11.888	9.68633	13.473	10.9347	9.04712	11.8374	9.79312	11.8741	10.6726	15.5407	12.8218	12.1908	8.29186	9.22858	12.4918	9.88004	13.59	11.8532	13.2495	10.9124	9.6279	9.97842	8.91468	12.9186	10.6419	10.4524	10.6754	11.4346	8.15381	12.8688	10.7376	9.4365	10.4226	9.19106	13.0554	14.3782	6.57894	8.52904	10.9235	10.8442	12.0266	13.3381	8.86233	11.1872	10.4265	9.54612	14.4256	11.1732	11.0646	11.8468	10.2489	9.84439	10.628	9.25526	13.8221	10.8988	11.394	9.33673	10.4405	10.214	11.1039	12.683	11.5847	11.6359	11.5868	10.9756	10.7459	10.2319	16.1295	14.6947	11.6522	10.6242	11.6783	11.2249	10.7369	10.6925	10.509	9.3981	9.99067	9.27612	11.5447	11.1773	8.91229	10.9249	11.2622	10.3105	12.3356	10.9147	12.3621	11.698	10.0772	11.9638	10.4522	11.702	10.441	11.0142	11.1949	9.10066	9.5467	8.16038	12.7152	9.94237	11.7181	11.5301	11.2342	9.7127	9.50024	9.53119	10.9911	11.8539	9.83999	11.0146	11.3011	10.4827	11.2954	13.4858	11.5263	10.766	11.6395	10.5724	11.1434	10.5148	13.405	11.258	10.533	10.28	11.6163	14.556	14.5055	8.95274	12.2176	11.7584	14.3586	10.1706	11.1574	11.1702	10.1154	9.50641	11.0511	11.756	15.3075	13.9901	10.8179	10.7161	10.6233	11.451	13.0705	11.3503	10.8074	10.1757	9.93251	11.4157	11.9544	12.7365	11.0171	11.0081	9.78431	13.0624	12.5111	8.93575	14.9887	9.95957	9.3374	11.2695	9.26725	11.2289	10.2891	9.18413	11.0162	11.6525	9.3981	10.2258	10.4319	7.90989	9.15026	8.95128	12.4559	9.69836	9.47168	10.7864	12.1114	11.1678	10.5396	10.1869	9.18834	12.1579	8.79409	10.5553	11.4231	11.2438	10.7085	11.9966	10.9123	8.94134	10.7467	11.1685	11.2128	13.8616	9.96087	11.1193	10.9623	11.8053	11.4408	10.7305	10.8236	10.7031	9.73115	9.16415	11.6854	9.34541	10.6591	11.1368	10.0604	10.2646	11.9782	10.5493	9.12825	12.1651	11.3321	11.3927	10.0249	9.57932	8.15076	8.98214	15.086	10.0298	10.782	10.1577	10.5281	13.0205	10.496	9.36172	10.8886	8.3996	9.75889	9.6664	9.52239	9.62297	11.0503	9.45183	12.5962	9.72417	10.5453	11.8514	9.8933	15.2661	8.92926	9.50879	9.43567	11.406	8.64962	10.3558	10.533	10.3198	10.1718	9.17268	12.5826	9.68141	10.8273	9.82161	11.655	9.43671	10.0111	10.0965	11.4666	9.87621	10.2341	8.65571	15.316	9.90509	12.1107	9.37634	9.56377	10.2347	9.08162	9.50064	11.7372	10.0887	11.9799	8.70943	8.75422	11.1957	10.0955	9.5874	10.6073	10.4226	9.42459	11.6939	11.3125	11.9626	11.6236	10.4446	9.97985	11.0742	10.6164	9.13776	11.0341	10.4665	11.6828	9.03397	11.6262	11.2244	12.5672	11.4395	12.2097	10.2174	15.5252	12.8416	9.668	8.51254	11.54	10.2432	9.57969	9.2317	12.1564	9.8756	9.67101	17.5573	9.74483	9.34274	9.39575	14.3364	11.0869	9.82161	9.54921	12.5325	9.97039	9.77495	8.91319	10.6778	8.31696	9.09803	9.53508	9.06393	11.4688	10.4405	11.8985	10.0311	9.28794	11.553	8.31379	10.7857	12.2052	9.22183	9.2075	12.8858	10.1754	9.41193	15.7707	12.3868	9.87375	10.5875	10.2508	8.09856	9.42585	9.92125	10.8469	10.6303	10.4297	11.9311	9.49546	8.89905	11.4865	10.3176	10.7394	7.92244	9.19377	8.46761	9.71476	8.67136	10.6997	10.3304	10.3805	11.4532	10.3486	11.9364	11.2185	16.7988	11.2517	10.9002	13.4698	7.77347	9.96275	13.5519	10.9498	11.2148	9.1334	11.0676	11.2754	9.27403	11.4673	10.9722	9.91901	10.5925	11.0709	10.1826	9.6462	9.2211	10.7339	10.2494	12.2559	11.9471	11.9905	11.6506	12.399	10.1803	10.4582	10.4717	11.1655	10.6662	11.5752	10.2386	10.8661	12.2652	12.5301	12.3031	11.2172	9.20628	10.1988	11.6834	10.8889	13.3276	10.6197	13.7617	10.5711	9.70356	12.2478	12.1838	10.9034	11.2831	10.9449	11.0407	10.3824	10.2928	10.7697	10.9666	10.9333	10.1295	11.0638	11.4324	13.7681	12.0992	10.1572	11.2949	11.2805	8.05691	10.8527	12.5826	11.231	9.68018	12.5441	9.4816	10.373	9.46842	6.80864	14.7995	11.7646	9.434	11.5465	13.1081	13.0593	14.1727	11.2523	10.1618	9.53294	12.3524	11.2514	10.0692	11.3414	10.0967	11.6129	10.9856	14.9698	13.196	11.5313	13.0795	11.3005	10.3942	11.7367	10.7916	13.0727	11.5823	10.3676	16.3258	10.7389	10.1497	12.0917	13.3261	13.278	11.7561	13.7018	12.097	8.83384	12.5883	10.2655	9.48905	10.9269	14.1723	10.1587	10.9386	9.90839	10.5575	10.014	15.9028	16.1676	11.9672	11.1829	12.0075	8.42794	11.6955	11.4194	9.43087	9.75706	10.8011	9.73268	10.3629	10.6413	10.8744	10.0247	8.97671	11.7843	10.8704	8.59991	12.7342	11.9345	10.6187	11.1741	9.5155	9.19131	12.7153	9.83305	9.86341	10.1407	9.41299	9.27356	10.149	15.5004	13.8569	12.5076	10.6071	13.0524	8.09645	10.8865	12.5562	7.42543	10.5266	10.0996	12.8031	8.8458	8.18785	11.556	9.96145	9.439	9.76984	10.3382	12.4469	11.7311	10.0518	8.83605	10.3259	8.22834	10.2031	9.35711	10.6428	9.71304	8.92867	10.3986	10.0897	11.0926	11.6193	12.162	8.39618	10.2234	12.4619	9.724	10.3555	12.0297	9.28956	11.5826	10.7811	10.8263	7.54921	9.28193	9.86666	10.2991	8.31606	11.5043	11.5037	11.6755	11.2136	9.36085	10.3982	9.52943	9.11608	11.3395	12.7258	8.12205	10.7013	9.434	9.25998	10.4576	8.38845	8.85019	9.45759	10.4804	8.53683	9.62004	8.88935	10.1355	11.041	8.91169	10.8903	8.98128	8.74517	14.2557	8.61618	10.8674	8.02625	11.2088	9.10879	8.42836	10.1623	8.35403	13.6967	8.77512	10.5542	10.6359	11.8983	11.0923	13.1336	7.7866	9.7492	9.68825	9.55017	9.49326	9.63699	13.0257	11.7354	9.68562	11.118	10.9385	8.45697	11.5235	11.9983	9.58534	9.57554	8.73573	16.5309	12.7894	9.35667	9.67948	11.4832	11.8065	12.7762	11.1879	11.2872	10.2217	11.0812	8.54921	11.1856	10.4433	11.9586	10.4832	12.2184	12.571	10.6912	11.0909	10.7771	12.7067	9.60196	11.9668	13.2247	14.1645	13.0945	9.52826	9.31129	18.0858	10.2047	14.4377	10.3412	11.691	11.7503	11.5014	8.6575	11.3908	12.305	10.422	9.86326	11.9055	11.905	9.84251	12.4042	10.9103	10.3056	9.07494	9.6027	9.71476	10.3701	11.8333	10.5219	13.7145	10.2932	10.0011	14.4139	11.016	11.0817	11.1203	9.73471	9.26162	10.4414	12.4263	8.99407	11.8017	11.5625	13.6487	9.59096	10.3963	10.7672	12.5273	11.8391	9.85487	10.264	9.48844	10.1231	10.9733	8.59544	12.6188	9.32935	10.4725	12.5944	9.59358	11.6857	10.1222	11.3291	10.144	13.6	10.5694	10.474	12.0155	10.7914	9.62972	9.49105	11.0524	9.86821	10.9004	11.1859	8.4292	10.0677	12.3511	10.5007	8.25927	10.6888	8.09329	12.4196	10.1403	10.5241	10.1587	10.3831	12.0715	10.7214	10.7425	10.5834	8.60288	7.13031	9.62077	8.73098	11.2856	6.51254	6.98755	9.15431	10.3817	11.6749	9.34452	10.0528	15.6188	9.28817	9.93266	10.0677	10.3468	14.6272	7.47735	8.19722	13.64	9.30697	14.4827	10.8836	11.4797	9.53877	7.97039	8.53955	8.00675	14.5556	10.7607	13.3933	8.98783	11.8787	8.63988	11.8441	10.0997	9.63626	10.7826	10.56	10.6429	12.6539	10.9283	9.70701	9.63644	12.1138	9.21529	10.5611	10.9562	12.3522	12.4032	11.6042	9.82432	12.0006	10.893	9.91034	16.2304	13.7322	12.4523	11.1631	10.6239	11.1643	9.41045	9.36282	12.732	13.5165	10.4902	11.3632	9.98499	10.188	10.0396	9.99294	10.4047	9.59973	9.5567	10.0224	11.8562	9.66587	12.7958	11.5183	10.8228	9.73606	9.46455	10.1009	11.451	9.63753	12.0412	9.39532	11.4324	8.98897	9.07146	10.2197	10.1634	12.305	9.48321	11.309	7.26303	9.4475	6.6453	10.6644	9.96838	11.8637	10.0547	9.91842	8.92896	14.7101	9.74651	11.0395	7.9472	9.82845	10.3276	9.02375	13.9287	10.9685	10.1898	14.7959	11.3069	11.0546	11.3835	11.159	11.0593	9.83336	10.7985	10.4411	11.3013	9.96304	9.5691	9.6489	11.5095	12.2146	10.8107	10.7838	11.0544	8.99887	9.52572	11.6114	10.7026	11.8925	9.78447	8.87498	11.6409	13.0347	10.6639	11.1488	12.3705	11.2379	13.1108	9.0917	10.5223	10.5698	9.31764	12.4862	14.5027	11.4804	12.9264	12.4361	14.691	11.1668	9.98641	11.7336	13.6524	11.9063	10.6775	11.7019	11.5967	8.08693	10.7798	10.712	12.198	9.46761	10.9384	10.3799	10.1675	8.93575	12.7604	9.38888	10.5499	9.13545	11.8127	10.5139	11.0192	10.2755	11.9993	10.7884	11.003	10.8368	12.5496	11.2054	9.95172	11.1275	11.212	13.0205	10.4752	10.2366	10.5577	9.92199	13.1984	11.0519	9.95405	9.3505	9.93089	12.9382	10.7992	8.26959	11.9683	11.5306	10.9792	12.6125	10.1626	11.138	10.0795	9.93634	10.568	9.17592	11.1642	11.6553	13.9928	11.1089	8.75789	13.104	11.2007	9.02763	9.57384	8.37938	10.6921	14.1954	11.8981	11.2302	9.69558	10.727	11.2444	10.6528	9.23601	11.5988	10.1995	10.7806	9.54728	10.9052	11.2252	12.963	11.16	11.5197	11.7313	9.92125	8.83099	9.22014	9.31628	10.9487	8.33047	9.80155	7.86171	11.5108	11.2631	10.2354	11.5148	11.0385	11.9426	9.49965	9.87606	9.95565	12.0256	12.559	12.5732	10.9984	11.3017	9.89754	10.8285	10.8491	9.55113	15.7991	12.9422	11.1311	9.15608	9.32845	9.61158	11.4827	11.8206	13.0323	9.71081	9.3072	9.99266	10.5401	10.3597	11.2617	10.0724	8.94953	11.3161	9.2211	9.92035	10.3048	9.668	8.35843	11.8111	10.6099	10.5925	9.44087	9.69262	16.7572	9.02403	10.1337	10.4205	13.5126	7.82146	10.0881	11.0298	11.7674	10.524	10.1833	8.95012	11.2666	12.5857	12.3807	10.6587	11.5227	12.058	12.5027	9.51708	10.3519	16.1711	11.1925	10.7372	10.3706	12.0102	9.62516	9.42836	9.85081	11.0049	13.1152	10.835	9.26068	9.80784	10.6981	10.3903	11.6229	8.93015	10.571	13.8802	8.72485	9.82448	11.1427	12.7399	10.2228	9.66285	8.70632	8.56224	12.0323	11.1789	14.0099	10.4248	11.1618	9.38349	9.99209	12.2779	11.3455	9.58759	9.2182	8.5074	10.8285	13.6116	14.0888	11.3733	13.94	12.4357	10.6448	14.0061	10.5177	10.578	8.47897	11.2957	9.17468	10.0735	9.85643	9.35667	12.4697	10.9071	9.49165	8.78725	10.6072	10.5697	9.74399	10.62	12.1697	11.3984	8.75054	13.4342	12.3614	10.5219	8.7761	10.0686	11.394	16.7155	9.4625	9.3474	11.0688	9.79328	9.34496	11.0806	8.51452	9.55651	9.48502	13.0684	11.4936	10.8764	8.85518	10.0678	9.85907	11.2233	11.2121	11.1643	9.75255	10.2983	9.57308	10.9006	9.59376	9.8181	11.6228	10.5122	10.7009	12.0996	10.3414	10.4874	12.4808	9.85066	12.6603	13.4484	9.76222	11.6626	10.5988	12.1243	13.1863	9.84282	12.3868	13.3608	8.93664	14.6081	9.88737	12.8832	10.6344	9.3443	9.4674	9.8736	9.37547	14.2871	8.49985	13.0785	11.0722	11.7769	10.4558	11.1989	11.1016	12.2566	9.67384	9.05365	9.30058	9.82655	10.2194	9.80349	10.76	10.3527	10.9544	9.745	10.8546	10.1206	13.3524	10.8636	9.37091	9.99365	9.75589	10.0291	9.63499	12.6307	9.91558	10.3653	11.3889	9.5218	11.7512	10.3342	12.5352	9.65571	9.36326	9.20384	10.4896	6.97499	8.77939	12.4277	9.12386	8.61213	9.5874	9.81826	7.69209	9.84266	10.1713	10.6267	9.06366	9.05826	11.0857	10.3066	8.8586	9.99972	10.3983	10.6668	9.66959	9.69697	10.7732	11.3116	9.34607	10.1904	10.7343	10.1297	10.8499	12.9643	10.8787	7.32643	13.4017	8.99577	11.2643	9.56033	9.78872	10.2495	11.7508	13.3503	9.99986	13.0861	13.9122	11.2531	9.75355	9.77149	13.4031	9.94251	9.84219	14.4599	10.1337	13.8173	10.7637	12.981	12.7547	9.21941	10.7707	10.1907	15.4285	14.2697	10.1737	9.56377	10.5162	10.3875	8.72417	9.30469	8.81057	12.3761	9.54496	10.8824	11.242	10.3956	11.7095	11.5543	10.7867	7.81121	10.5233	11.904	10.4982	11.0856	10.6066	9.06932	8.89542	13.2993	11.2137	11.5729	9.75439	9.99901	6.96463	13.9949	12.7428	9.71819	9.32035	14.616	12.5548	10.2888	10.4471	10.0751	12.2662	10.1862	9.98128	11.616	9.20335	9.84046	14.8109	8.41996	9.56948	14.8812	10.5194	13.6671	12.3142	10.4342	13.803	8.17792	9.09117	10.2401	8.69314	13.7934	8.8756	10.4354	11.6694	12.9591	10.7664	10.8564	11.0804	10.5797	12.4108	11.6058	11.7266	10.4663	13.1484	7.87529	10.5325	9.41827	11.881	8.39232	10.5185	8.2341	11.1713	10.0459	8.25692	10.2114	10.3242	10.527	10.5245	11.4214	12.193	10.305	11.6477	10.3681	13.1394	10.1532	8.94222	10.1495	12.0387	10.6725	12.6289	10.8265	9.62699	10.6384	10.4283	9.93369	12.341	10.5223	10.9481	10.6472	10.985	9.96073	11.9812	9.37743	11.8743	11.4941	12.6098	11.4197	9.96232	10.9678	11.4094	11.4175	11.08	10.9751	11.6792	12.5772	16.6948	10.6244	12.5421	10.6383	10.4	9.94574	10.584	10.426	11.5926	11.0086	9.67825	10.8519	11.8396	15.9963	10.6377	12.1908	10.0713
HC	HC	1	26-30	22.95	0		10.3935	8.77446	8.26819	9.90147	9.75972	9.45245	11.3783	11.3882	10.7041	10.0282	8.03562	10.8301	10.5378	10.8501	7.73742	10.0474	12.7594	9.32125	10.6113	9.57837	14.0123	10.7877	9.94968	12.0085	9.71665	10.4038	9.73809	10.6057	9.6703	12.3216	9.77446	9.42143	13.1476	9.67048	11.63	10.1684	10.1167	10.4604	10.9806	7.69905	10.9153	9.97542	9.07548	10.0423	12.2377	11.0776	11.2838	9.24413	9.16692	9.38802	9.2976	12.009	9.9655	11.4141	13.1522	10.7545	12.0468	11.8045	9.82289	9.72656	13.2955	11.6174	10.356	11.0615	8.3443	8.44791	11.993	15.8275	8.88295	10.8262	7.8157	9.84298	13.0876	12.6478	10.3208	9.73013	11.3333	9.71733	11.6196	8.34873	7.63517	9.94383	10.9126	13.3658	10.4235	8.56262	10.0945	11.0325	12.2695	12.9107	7.55536	8.66463	10.9	10.1062	10.3295	9.07334	10.2119	11.3188	9.64584	10.7973	8.52395	12.2244	11.1942	8.0207	11.5127	10.5701	9.26959	10.6525	11.0891	8.58496	7.96116	12.5427	8.74012	9.94281	14.0723	9.53236	8.63517	9.63227	9.40024	11.1728	9.80139	8.04275	10.7932	10.1491	9.76951	10.3089	9.38995	11.3703	8.15937	11.2466	12.6316	9.46414	11.1302	10.0433	8.24508	12.05	12.1419	8.76487	12.568	10.2952	12.0163	9.27589	8.84643	10.5545	9.1153	11.291	9.80848	10.0331	13.3184	10.1802	7.90509	12.4338	9.31832	11.6933	11.5446	11.1378	9.38219	10.2217	10.4426	8.77808	9.48603	9.01402	10.7688	12.282	10.3617	10.826	8.85518	8.36194	7.93074	13.4439	10.6318	9.15203	9.69017	8.10276	11.9608	7.55075	8.43129	7.63154	11.1573	9.11712	9.09856	8.75856	8.86975	12.0638	10.3755	7.58721	8.7286	8.75689	6.79312	7.45368	9.42059	9.72758	12.8779	10.9978	13.5167	10.8107	12.8523	13.1823	7.46516	12.0126	11.3441	9.23984	11.8963	9.26515	12.0207	12.1319	9.66959	10.8986	11.262	10.1366	8.27891	9.99181	9.43838	8.03782	14.4708	9.55344	13.9736	9.97154	11.9415	11.7269	9.07093	9.79572	9.19623	11.6692	11.6056	10.3121	12.6825	9.27356	8.23074	9.33651	10.5291	9.81025	10.1998	11.3491	10.6026	9.11244	13.3368	13.3281	11.4637	12.0086	11.5978	13.3527	11.278	11.7192	11.3748	10.71	10.0197	10.938	12.6521	9.21844	10.4051	9.48603	9.99379	13.5014	13.5213	11.03	9.26562	11.3332	9.2628	6.84423	11.8159	11.4183	9.35403	10.9877	11.3942	8.77676	9.40918	9.57308	9.31967	9.99958	8.73877	11.9274	8.45409	11.3144	10.887	10.5967	9.24698	10.587	10.8845	9.893	11.5238	9.51668	14.959	10.3439	9.62461	11.1987	8.72758	12.4052	11.2013	11.7818	10.0132	8.75455	15.4283	10.7049	11.1482	13.3767	9.49225	11.6151	9.78986	8.54303	10.6199	11.0674	13.0976	11.5394	12.0991	10.1384	10.3751	9.47553	11.5193	9.27076	10.5364	8.40472	10.0486	11.1424	11.6677	10.1866	12.6639	9.77528	10.2732	9.76686	9.1334	10.7928	12.2816	11.7881	9.06824	8.84329	12.1524	10.1924	7.90388	12.4665	9.84125	8.96463	11.6109	12.5457	10.867	10.2797	9.90072	9.46801	10.6396	10.6341	11.5308	10.2052	10.5421	10.9901	12.9923	10.3851	9.21091	10.0808	11.5978	12.1985	9.2329	9.47269	11.6847	10.8552	12.1775	8.78431	10.3098	12.5187	11.314	12.9521	9.69923	13.4472	12.5017	12.2163	13.5215	11.7812	9.55363	12.9105	10.4124	9.61361	9.25314	12.6189	10.1	11.484	11.0342	7.71287	11.9323	11.7367	12.3643	12.4297	8.79442	14.9423	13.8662	14.1913	10.2977	10.3902	11.7779	10.7159	12.3044	12.5534	9.11478	9.30401	13.7095	8.71425	10.2465	11.6283	11.6738	9.56986	10.6738	14.1727	12.9147	9.72468	10.6968	11.5896	8.66569	11.1339	9.93192	11.2505	11.6095	10.5667	11.7581	10.6505	11.5487	10.3765	11.8888	7.70598	10.7075	11.5395	11.0427	12.0047	10.9761	10.4252	10.588	10.178	10.718	11.2065	11.5682	11.162	13.4779	10.3373	9.2529	10.5162	8.59917	10.5059	13.692	10.9441	9.82432	10.2892	8.29554	12.9508	10.9075	10.3882	8.65535	9.52278	12.0221	11.9629	14.2978	9.96953	11.4324	12.7726	13.0066	11.4914	11.9208	9.65785	13.1765	11.8208	10.842	10.9878	11.3117	9.50561	12.61	8.60622	10.4694	8.75455	11.6086	11.4025	10.5202	11.8415	8.18388	14.902	10.4794	10.4324	11.405	8.8645	11.1166	10.939	10.7929	11.4952	12.3669	8.19525	13.1042	14.8464	11.4607	10.7474	11.6409	11.2148	8.16239	10.0814	9.59563	13.219	10.268	10.9055	12.7736	10.9995	9.65768	12.4426	12.0213	12.0382	13.9978	10.5152	12.7627	14.6582	10.9861	8.87836	9.93987	9.53021	10.3279	12.0868	8.48985	14.4704	11.1452	11.6898	12.3041	13.3259	11.0655	16.1728	12.7789	9.54226	13.0395	10.3699	14.8107	9.91439	9.33405	11.4514	10.3348	10.0167	12.4858	10.7688	11.8166	10.5974	9.03535	13.0045	9.26936	12.0099	9.39725	10.7799	8.96029	11.649	10.3277	9.75839	9.64728	13.8851	8.7077	8.78169	11.845	10.6882	10.2755	11.0362	10.9494	8.35182	9.46923	12.6895	13.1597	9.59991	8.70563	10.7146	9.79669	9.60844	10.4354	12.3095	9.69471	9.52415	13.6744	12.3621	14.7429	11.0505	11.3693	10.151	11.4631	8.35755	12.372	14.8345	13.6806	10.9276	10.6457	11.0199	9.54381	12.3288	13.2051	8.98584	7.56986	10.0069	11.0143	9.71098	14.6258	8.90629	12.6659	12.2073	9.03232	9.2075	11.0319	12.1492	12.9631	8.43296	10.3895	14.9663	12.0302	11.7008	10.3461	10.7956	14.0677	9.73539	10.2846	11.711	8.25125	7.84987	9.90433	11.4485	12.0271	9.82257	10.4472	8.12205	13.4553	10.2817	9.18562	8.1814	8.80961	12.6316	7.3147	9.33159	8.23506	12.237	8.42122	10.2461	9.97742	9.86171	10.6101	9.4733	10.7802	10.0933	8.5988	9.80542	8.6077	12.9694	10.9624	9.40727	8.53877	10.5909	9.97011	12.7514	9.11634	9.17866	12.5568	9.44357	11.3237	10.2614	9.25904	13.1347	11.1705	11.5587	10.8837	10.666	13.4568	10.6819	10.9233	13.563	9.2817	12.0092	9.97943	10.2996	11.555	9.96275	11.5931	11.5396	9.31922	8.01903	9.48543	13.3083	9.00647	10.628	12.4246	12.1515	11.3252	11.2411	9.78839	11.6482	12.1408	11.554	9.85144	11.0049	10.4395	11.7395	9.05284	11.8495	11.6392	9.72605	11.762	10.6742	11.4491	11.3319	11.4201	10.9113	9.9211	10.3251	13.0213	12.4945	11.7528	13.5241	9.08348	10.9579	9.72281	10.9178	13.7641	13.8298	10.3316	10.7504	12.0981	12.3039	12.3909	12.4606	11.0367	10.0094	9.69766	9.65338	8.74819	9.48824	10.7283	12.3133	12.8949	11.0705	11.1471	10.9535	10.7024	9.74651	9.63825	9.82639	11.1204	11.258	12.8439	8.84204	12.42	12.4166	9.86635	12.0172	11.1498	14.4251	11.2432	10.6027	12.763	12.0674	10.1475	12.5169	12.1403	12.6218	11.1602	9.27659	12.1406	10.3562	9.62881	11.283	10.5867	10.953	12.1293	13.0225	12.5614	12.7769	12.4494	12.0229	12.392	11.3716	10.0051	12.194	10.3091	11.9439	11.8725	10.8578	10.9097	10.9897	10.0715	13.8339	10.3083	9.51471	12.3287	11.1489	11.7211	10.5558	15.1962	13.474	11.1369	12.6552	10.2753	12.446	9.96174	9.05012	11.4173	10.8749	11.5296	10.6715	12.368	8.36194	11.5078	11.055	10.9203	11.2101	9.71733	9.46148	14.6972	10.8213	10.4483	10.7359	10.9487	7.35579	13.1095	9.95434	10.7871	10.3577	10.7854	12.1899	9.30332	9.99195	11.4558	10.7841	10.157	9.97613	9.17268	10.6944	11.744	11.3466	9.65928	10.6611	10.9771	13.9372	12.1599	10.2473	10.8265	10.9039	11.3458	13.7694	9.91901	11.4528	11.5597	11.368	8.28031	9.96203	10.6786	8.78103	15.7446	12.1026	10.2762	13.79	9.47127	11.0196	9.06932	8.27473	9.63154	10.4975	12.0189	9.08348	8.98527	8.44211	15.341	10.5602	9.893	10.7796	10.0653	11.9136	10.0709	10.5391	11.9449	10.7096	9.65821	10.3487	10.495	8.97785	10.6705	12.1089	13.2564	9.30811	9.51531	9.52845	14.7134	10.2097	11.1501	10.0404	12.5561	9.47046	10.315	11.8554	9.25196	10.9665	12.1585	10.0697	13.4722	11.9018	13.0834	9.15102	11.2447	7.81698	8.893	8.98982	10.3937	10.728	13.0658	10.7938	13.1016	10.3775	13.1109	11.1384	9.28887	10.2247	10.8438	10.0798	12.3028	9.12748	9.68317	12.1875	11.9186	9.69923	12.4779	10.302	12.6889	11.9469	10.8796	12.1992	10.1197	12.8133	10.2228	13.9381	8.2182	12.7718	9.40875	10.8278	11.5248	12.7503	9.84062	11.5944	9.70252	11.6514	12.9537	11.1494	12.067	9.33829	10.4979	11.6906	11.9079	11.6973	9.79523	9.98485	10.6283	10.9824	9.94281	8.98271	10.6511	8.9655	9.17018	9.58665	12.35	10.9358	12.752	10.1986	12.0789	12.7394	8.46638	9.39017	9.24959	9.08428	10.2037	10.3781	10.8787	10.9965	8.82782	9.91289	10.028	12.1495	9.26632	9.90177	10.2137	10.4406	11.1958	10.5395	13.1893	10.5552	9.59134	8.81634	15.2729	10.5276	11.9034	10.7584	12.3861	9.44419	10.5454	10.8574	11.2912	11.366	10.6462	11.5525	9.50799	8.60733	11.6828	9.6886	9.926	13.0744	9.65714	11.3447	12.3307	9.42668	10.2102	10.6185	9.86062	10.5333	10.3282	10.9735	10.1399	15.672	10.6831	11.5805	11.6251	13.846	11.211	10.6599	10.0677	10.7322	8.00394	11.4535	9.56529	10.4541	13.0762	11.3361	9.26256	10.2303	12.8278	10.2856	12.2407	11.5535	10.5147	8.32103	10.431	11.7027	8.40045	9.14211	9.07601	12.6129	11.9025	9.87636	10.0309	13.6963	13.1871	10.1581	8.8141	15.4874	7.40003	10.6338	9.30378	10.0172	8.46557	10.1639	9.50084	11.7884	10.5888	8.21772	8.84894	12.8216	11.224	9.61453	12.3439	12.8402	9.57592	10.1186	8.67666	10.7735	9.72741	13.076	8.81762	13.4369	12.8856	13.4855	10.3302	8.93546	11.2373	11.4222	13.4736	11.419	9.00983	10.8254	11.0853	13.7683	10.0598	11.1448	10.5373	9.77149	10.3364	11.1916	10.7679	10.7226	12.3998	9.29737	13.3938	11.3923	11.7015	12.8502	11.6033	10.8355	11.1267	11.8301	11.5409	14.4728	10.3165	12.358	8.92778	15.925	11.5197	12.9136	13.2368	11.4545	12.0877	13.6044	10.5191	8.2293	9.46434	12.633	11.8467	14.1528	10.4716	11.1643	8.14517	11.265	13.9843	7.48543	10.1361	9.99181	9.80784	12.4056	10.1143	11.3466	11.5137	14.7732	9.91543	10.6545	9.15532	11.2803	12.0642	11.159	11.4179	8.6837	9.108	9.02763	10.9616	12.4735	10.1726	8.75822	12.2784	9.6204	11.2453	11.2924	9.79133	10.2531	12.5294	8.25786	9.47107	10.6166	10.0832	9.54593	11.6013	12.3268	8.5744	15.45	9.05365	12.5586	10.7577	10.1636	10.4757	8.27193	10.2824	13.7485	10.1642	11.9791	15.2882	14.6357	10.8658	10.6293	11.0287	11.2391	14.4127	8.75054	10.9581	12.6371	11.7364	12.1091	8.84706	11.3851	13.6582	9.06663	13.2521	10.8438	12.0787	11.6768	9.72178	10.2856	11.2137	13.603	12.5743	10.6378	14.3569	14.9053	11.7163	10.6727	10.8039	11.6555	10.7481	10.5865	11.0188	10.8598	10.2454	9.80655	9.65141	10.6443	12.5321	9.23242	15.342	9.84094	10.3518	9.01039	12.5932	9.06205	11.1317	11.3162	9.84204	12.0228	10.038	8.50024	11.0328	12.0047	11.3104	9.91603	13.9137	9.02348	11.4094	10.2232	10.8349	10.2997	9.99464	10.167	11.455	10.8368	11.5813	10.5819	10.2275	8.56796	10.961	9.69052	9.06178	11.8599	11.9969	9.41236	12.3002	14.8284	9.79669	10.3255	9.3072	11.0949	9.67966	7.76752	11.9652	10.8107	8.92184	13.9408	10.0122	13.2567	10.964	10.1846	10.0732	11.0201	10.3359	11.6289	8.49466	12.4768	9.03287	9.42899	12.9637	13.8489	10.5697	9.25621	13.8484	13.2738	11.0164	9.11738	9.53722	11.6111	11.579	10.7908	12.0902	9.8645	13.4544	9.54052	8.99067	9.26889	13.767	10.6749	11.0244	8.61066	11.1702	10.3825	9.57762	9.25786	9.96723	9.53352	15.1227	13.8598	8.8936	8.41151	9.51846	11.1904	9.00141	12.494	10.057	16.9073	12.1809	10.7142	13.154	14.6869	10.2112	10.216	12.0426	14.2309	10.8341	11.2908	9.17742	10.4427	12.7069	11.0895	11.9978	10.3197	8.75589	11.3932	10.6605	9.13468	12.3982	10.3457	9.15152	9.59077	13.0342	11.4366	14.1139	10.4089	10.8855	10.2215	14.1038	11.0772	11.6184	15.9239	9.92065	11.7033	11.9118	9.23649	10.2295	10.8394	9.85814	14.5779	14.9221	12.2476	8.94603	10.0392	9.58759	9.62899	9.67825	10.9662	14.7174	10.7644	10.0276	11.9404	8.99124	12.8692	8.46597	11.0614	11.6331	9.41024	10.2576	11.6121	12.408	15.4472	10.9709	9.81458	10.8727	9.63281	11.5257	11.3038	11.5312	12.3208	9.39468	11.9738	11.2919	11.4834	11.3022	10.6931	9.2588	8.53993	12.8873	11.146	14.6063	14.0514	11.5527	11.3732	11.6188	10.0247	9.29669	11.5395	10.1462	10.061	8.36107	11.2364	8.61066	12.45	9.80025	10.3147	9.96087	13.1735	10.2247	12.0385	11.1239	11.2971	12.663	10.6693	9.15659	10.4672	9.34385	11.2245	11.109	9.9362	10.5501	11.9873	11.1155	11.3089	11.0799	10.7754	10.0323	16.9485	11.3616	9.71819	11.2295	11.8684	14.6779	11.1255	8.45245	11.2096	9.55248	8.84612	8.57743	10.7676	15.3546	9.25809	10.5292	12.1999	11.7163	10.5215	14.7044	11.5031	10.0201	11.5626	8.97413	9.63844	12.7993	10.7274	12.936	11.7201	11.153	10.7776	9.11166	8.37243	8.83415	11.5019	12.3221	10.5188	11.2398	13.852	17.8855	9.28656	9.63318	11.1407	12.2304	11.9702	10.1787	11.2649	13.298	11.2732	8.5947	16.2995	10.7823	10.934	10.6768	13.2932	9.43192	10.5951	11.5046	9.54689	10.2791	9.24103	10.5364	12.0018	10.8871	15.5688	9.79084	13.2956	12.2753	11.3853	13.3292	9.44087	11.5094	11.0628	11.5898	10.5615	11.4264	11.1864	9.77956	12.888	10.9399	10.224	9.57988	8.58459	9.14695	12.994	13.581	13.1075	10.6473	10.0725	12.5771	9.99817	14.9874	13.0846	10.3394	11.0845	10.4364	11.1484	10.8969	10.3232	12.7794	11.7959	10.0163	8.88813	9.88234	12.3695	13.3925	10.2942	13.4907	9.22183	9.15558	7.58496	11.6962	9.10748	12.7753	9.65839	11.4583	11.7357	8.77281	11.3131	9.09196	8.65893	11.0891	9.0129	12.2175	13.483	10.1015	13.3437	8.51846	10.0821	13.2071	8.41743	14.5767	11.7669	10.2671	13.4173	12.5725	12.3077	10.4329	10.1449	10.5316	8.79344	11.0361	12.8145	9.30743	7.13648	15.3394	8.79377	10.486	10.3301	12.6886	9.67701	6.49346	11.564	8.28633	13.8174	9.73234	9.91812	10.0396	11.2683	8.1127	12.1442	10.2676	8.78594	11.0969	14.8366	11.3823	8.49985	13.431	11.4117	11.0863	9.22135	8.89148	11.6689	12.8045	9.9691	8.64962	10.4276	16.2997	14.9562	8.98584	10.7973	10.1162	9.68545	13.352	8.71836	11.3387	15.4107	10.8401	8.9952	13.2141	11.563	9.16842	11.5422	13.43	11.218	9.7418	12.1372	11.4646	10.1973	11.5546	13.2491	11.3253	12.5049	11.622	10.3886	9.82225	11.3048	10.2853	12.1301	10.5811	13.6868	11.5644	12.3983	10.6239	14.003	9.36304	11.6654	10.788	17.9811	13.4197	10.73	13.7277	17.7907	9.39981	13.4346	11.4745	9.82718	9.84282	11.1038	10.7469	10.4078	9.30035	11.6831	11.476	11.7278	14.3749	14.6086	11.5891	9.88142	12.177	10.8014	13.2318	10.1246	10.5751	10.0176	10.6997	9.92555	8.91109	9.4508	14.1397	14.8644	11.9472	9.2937	9.84219	10.658	7.95012	12.4206	13.8314	13.5473	11.7979	11.9213	10.0523	10.1799	10.9692	9.6703	10.8427	10.418	10.959	10.2396	10.4579	11.9714	13.3248	12.6255	9.09777	13.5175	16.5001	12.2894	16.511	11.5484	13.9181	11.9829	8.08375	14.7461	14.9707	9.9431	10.6264	11.6067	11.9431	13.8007	10.9693	10.936	15.5772	11.6933	11.5505	12.054	12.6795	13.6376	8.52317	10.1298	8.9952	10.5225	10.3527	13.4677	10.0364	10.8674	10.0323	12.4316	11.2892	11.2283	13.4415	13.3849	16.2728	11.5938	14.8519	12.3379	12.7188	11.1851	10.6798	12.5762	16.7647	11.8195	12.3211	14.2849	11.542	10.7367	11.9385	12.6223	11.1843	13.261	10.6257	9.64277	11.4612	12.1992	13.1121	16.7538	12.7695	7.26303	11.777	9.36479	9.979	13.3914	11.3024	10.1416	15.5236	10.4909	10.2655	8.77314	12.0763	9.23793	13.0033	11.5376	9.80784	11.5857	14.5771	11.4928	14.4175	10.3886	11.9556	9.13237	12.2881	11.7984	12.2716	9.61875	9.8009	8.9935	9.898	12.868	12.2773	12.2603	8.20261	10.8293	11.2489	9.46699	11.1026	11.9388	10.0362	12.6274	9.18611	10.4931	9.43087	8.82718	10.8066	11.6423	11.7351	10.108	8.95099	10.749	11.2019	10.7245	10.7658	12.3136	10.2467	15.6324	9.80929	8.91199	8.95449	12.5709	7.83226	13.9751	9.24959	12.2502	12.1451	11.8166	16.102	13.2189	11.7617	10.4055	12.3713	12.5793	10.4025	14.4925	12.3695	10.4164	11.2265	8.74012	7.98584	11.0729	13.5468	12.5076	11.264	10.7036	10.7198	12.2192	10.9752	11.6054	10.7202	13.6344	9.12877	9.82496	12.7484	11.895	10.8884	8.32373	8.65821	10.1495	11.5331	10.6641	12.8967	10.3144	10.3795	12.6988	11.0395	11.5219	9.2329	12.6219	8.95391	9.47756	10.3142	12.3017	17.107	8.79896	12.6391	11.0704	12.0981	11.1266	10.1271	10.6893	7.51175	11.8826	11.9402	11.679	12.2378	12.0573	8.85643	9.98157	11.2213	11.2661	9.69453	11.7649	16.6904	13.3832	14.4167	9.83842	10.3726	14.5063	8.53799	13.7737	10.1038	12.4278	12.5637	10.7573	9.89996	13.5163	12.5985	11.4269	11.7462	10.0637	10.2014	11.5574	11.3002	13.7021	10.7806	9.30172	8.93723	9.87252	9.21893	11.4248	8.26303	12.2588	9.68071	11.7016	8.8392	11.0736	10.0385	11.0774	11.2101	11.0445	10.9398	10.1672	9.86047	10.3907	13.0753	12.0217	16.2188	10.7862	12.1917	11.3754	11.9105	9.92184	10.6449	10.6536	12.1599	10.8781	14.3839	13.6304	9.36501	8.75556	12.8132	9.46393	9.84314	11.4418	14.4288	10.7947	14.0752	10.8065	16.5365	9.92035	15.6238	12.0245	12.6095	9.86527	10.3465	12.4626	12.1092	12.3073	12.2201	10.5419	8.6844	10.1176	15.5468	10.6907	8.85269	11.028	10.1556	13.6994	9.81906	10.8993	10.8969	11.0103	8.72247	11.6916	12.7696	12.1507	9.47188	12.1797	14.9577	9.54496	12.3927	13.4341	9.41193	10.476	9.23649	10.7507	12.6575	8.19279	10.562	8.39618	9.44915	9.05148	11.6704	10.7292	11.6139	10.3596	9.40173	14.7745	9.33651	13.0235	11.7382	9.20384	9.59805	9.86124	8.61287	11.384	11.7909	11.6073	10.2189	10.5993	9.69662	14.757	10.7875	13.6788	9.26936	9.01095	11.4205	12.0819	8.88234	11.9167	12.0586	9.72877	13.4108	9.93044	9.25951	9.39124	11.1762	10.4818	7.64169	11.147	11.909	9.40429	10.0658	13.3809	9.50204	13.6139	11.6512	12.9315	10.4475	10.0494	11.7364	10.5715	8.71493	10.3884	10.4265	10.9503	9.87759	10.2044	10.9465	10.1987	14.7331	9.64674	11.2082	11.4089	13.4585	12.7068	14.8296	11.881	9.80106	9.84612	10.802	11.4353	12.7317	13.209	9.40323	11.7914	9.16466	11.2326	10.3171	15.3896	14.4603	11.0381	9.22858	10.5819	10.2229	9.95521	11.9931	9.43838	8.5411	11.3254	9.33695	11.3976	10.5868	10.1329	10.2011	12.3319	11.1789	14.7138	8.78038	9.44894	10.6989	10.5534	11.9664	9.83099	9.64079	10.315	10.8059	11.9322	10.9512	11.6373	10.3222	11.5394	14.8452	11.0638	12.8217	10.8297	10.3894	8.38974	8.7303	11.1556	9.96376	11.539	10.6946	11.3624	11.4275	11.4166	9.50839	9.97656	9.80252	11.145	10.7571	11.4342	12.0442	11.4429	10.6718	11.876	11.3253	10.4486	12.098	13.8723	12.8496	11.7481	12.8942	12.075	9.27193	12.826	8.60659	10.6635	10.6525	9.18264	12.3189	10.0475	11.9992	12.1985	11.1058	9.12283	13.6427	12.7071	8.08375	14.4304	10.0027	11.5926	10.4928	9.88448	12.7137	11.6221	11.9424	15.1379	10.2004	13.7564	9.46352	11.6168	11.3063	15.0824	10.2733	10.0606	9.31424	9.19746	9.66445	11.8806	12.6455	12.0367	8.30697	9.38802	13.5995	11.5818	10.044	9.58082	9.22713	9.24079	9.90041	10.527	9.27519	12.1906	9.94895	9.35843	9.03122	10.6733	10.274	10.6605	13.0248	10.3503	11.1608	10.0115	9.92422	9.90584	11.655	11.7617	11.5666	11.7412	12.6502	10.1508	12.7002	9.75489	11.6613	10.9015	10.8363	9.99195	10.68	12.5355	13.8476	10.3066	8.71665	10.8826	10.2775	11.0588	9.63717	11.4065	11.4366	11.3167	9.38694	10.7476	8.94778	11.153	11.2211	10.0423	12.6889	9.87036	11.3734	14.4186	14.6879	10.9376	8.39618	10.308	11.9687	11.6572	13.2304	11.6483	14.9599	9.78463	10.5168	10.4694	8.9935	10.7004	13.4422	9.99859	10.9266	14.3772	10.9861	8.70009	10.3621	9.51728	10.0527	10.2347	10.752	9.72383	10.1276	11.2915	12.8526	11.5629	12.0239	10.3033	11.437	11.7461	10.425	12.0455	14.4583	10.9863	10.1869	8.99209	11.1021	10.5237	13.3893	11.5894	12.0144	12.6313	13.403	11.1369	11.1746	12.7808	12.1302	14.3365	11.7131	8.93605	10.8667	10.2047	10.1626	10.5757	11.0657	9.44667	12.1211	10.058	8.09592	11.7581	9.45409	10.0093	10.1174	10.6481	11.9012	10.2875	11.5199	12.0551	7.90388	12.0381	9.61912	13.3873	11.1169	10.0581	12.7179	9.19353	14.4671	10.4842	11.6311	11.5357	10.1313	16.5634	9.90147	10.6164	15.7683	10.7173	12.0085	14.4455	9.54419	9.76653	12.5625	9.94647	10.5217	9.04385	11.4024	10.2014	10.4339	8.91019	9.2353	10.7222	10.8401	9.57175	12.4684	10.0396	8.28309	10.8997	8.95216	10.8788	16.4311	9.08348	9.10983	8.85829	11.8337	9.61912	11.0453	8.96838	9.13366	11.5018	11.2435	10.4115	8.95478	9.0326	8.70529	13.2898	13.0006	13.5769	11.061	12.4389	12.2604	9.79782	11.3344	8.97757	10.1375	8.6756	12.5313	12.136	13.1018	9.43087	9.49725	9.36435	10.38	10.458	10.1753	9.80106	10.6853	12.95	9.41088	12.1547	9.26397	11.3323	10.1538	13.7197	11.912	9.2465	11.3051	10.6647	8.2854	11.0653	10.9881	11.4401	10.7671	8.56033	10.5235	9.68598	9.43505	10.7132	9.8572	9.3906	8.07628	12.7943	13.3147	8.824	9.85969	11.3461	9.42962	9.34563	9.42962	10.2275	11.543	14.2984	8.2484	8.19328	12.0208	10.3903	9.32688	10.1093	8.6703	12.0522	12.3279	10.2595	9.35865	8.54535	10.8833	11.1874	10.3155	11.0514	14.1436	9.83779	12.5831	9.08162	10.3734	9.75338	10.9585	10.9934	13.3049	10.5103	9.44419	10.6308	10.9637	12.4319	9.17842	9.46107	12.4299	9.63209	11.3185	11.3022	10.0352	11.7056	13.4903	12.6158	10.3759	11.1729	10.5433	11.7899	10.6145	11.6421	10.0437	9.30652	10.3826	10.2081	10.0745	10.3828	11.1651	8.50621	13.5387	12.4661	10.6292	14.1804	11.7879	9.73606	14.24	10.2166	13.3094	11.1912	9.20163	10.9045	14.9017	9.19574	11.5914	11.1613	12.9471	13.4905	11.5843	11.0174	11.7251	14.527	12.8949	11.6126	13.2793	11.299	11.7568	11.8924	9.99563	10.3941	15.5755	10.4126	10.4962	10.3062	8.926	9.43567	11.4705	10.7693	11.092	14.1405	14.3098	15.3297	9.49446	9.74214	9.01123	10.4542	9.2053	10.6259	9.95026	9.70874	10.3985	12.6035	10.4975	10.6365	11.537	10.667	10.517	9.83983	12.3978	12.576	12.4291	10.4991	11.1971	12.6769	8.50898	10.8179	9.43296	13.066	9.84188	9.42312	11.4125	15.0051	13.3252	11.0629	13.8124	15.1631	12.9964	10.1919	13.7284	14.6461	10.4577	11.0688	10.5058	12.1344	12.0038	10.9243	15.8595	10.1816	11.1184	10.1105	10.0308	11.9789	11.3881	9.75606	14.1087	12.1173	13.6468	11.8937	12.1192	8.30195	9.76421	9.17318	8.79993	11.9595	9.07039	11.2145	8.86109	12.4157	9.92541	10.9343	10.5862	12.2616	11.5078	12.836	15.7932	9.39767	15.8151	8.56186	8.79863	11.2462	8.66747	9.51136	12.3025	8.89966	10.3051	10.4943	10.5722	8.43921	13.177	13.8586	10.8079	10.3685	10.8532	9.76371	10.9185	9.74803	10.5009	9.53993	10.5364	12.6208	10.7952	11.7951	12.4863	10.4582	11.3712	11.4652	11.4646	11.9013	11.7491	12.3177	11.5294	12.7991	12.7824	11.7882	8.15532	10.3721	11.2844	13.283	12.1072	10.7099	11.0899	12.9278	9.65195	11.7235	11.1305	12.5727	10.4098	11.5879	10.9352	10.8124	10.3976	8.3336	9.29783	13.4688	8.94398	15.2522	9.90794	13.7303	8.78496	13.3775	12.4167	10.8501	9.73708	11.6402	8.55612	11.2624	9.10826	11.4273	14.7457	9.87298	11.3637	13.399	11.1115	12.7253	10.7033	12.7394	11.7722	10.8606	13.302	10.0149	11.6897	10.8728	9.27798	12.7626	11.7006	11.0685	12.3732	11.2282	11.1012	11.6355	10.3166	12.0078	10.8196	14.1966	12.6731	10.6111	11.5097	15.4497	10.219	9.63227	13.1507	12.0794	10.6176	12.6208	10.8447	15.3197	13.6345	14.3005	12.0266	11.3005	8.16591	9.94149	7.46761	11.9455	8.66782	16.2195	8.28494	9.82002	9.12076	7.49985	10.2081	8.98868	16.2282	8	11.0773	7.96924	12.1849	13.3627	12.8239	9.47715	9.43171	11.2482	12.1323	7.02348	9.48301	11.2975	13.7121	9.31061	10.5962	9.46597	10.0573	8.70736	6.70598	9.46455	9.01039	11.1798	11.2554	6.97384	14.4449	9.88509	9.90253	7.61545	8.97699	10.4606	15.1118	12.1171	10.8577	11.2944	10.3505	9.64836	9.46312	10.1653	11.963	10.3798	9.94046	8.93044	10.8736	11.3366	14.3027	8.39017	11.1304	10.5263	8.52591	11.0398	11.2998	12.0902	13.158	10.9083	10.1775	10.0869	12.774	15.4453	9.81282	10.9829	10.9422	12.4201	11.0963	11.447	10.7134	10.5144	11.1741	9.79198	9.88829	10.1695	10.7938	11.1774	9.83999	11.3692	10.9683	10.4149	8.79961	12.3109	11.5262	17.2702	9.66178	11.0043	11.6976	11.6807	12.2098	12.2422	10.3154	11.6258	12.1259	8.37895	9.90056	10.274	10.4983	8.98043	9.7492	13.3282	8.25361	13.4325	9.40535	9.03672	12.8338	9.83479	10.9373	13.58	8.68825	9.41426	10.1273	9.82512	9.60437	9.6893	10.4305	9.05853	10.409	10.3289	10.0455	8.95913	8.83763	10.9781	9.92852	9.65123	15.8287	10.7759	8.74248	8.15127	9.07975	8.55612	9.616	10.8963	9.06663	10.1473	11.1326	8.61287	10.1328	9.12541	14.3714	10.2884	10.1312	11.8535	8.70839	10.2628	11.4557	7.70321	11.8807	9.12799	7.65177	9.42815	11.1406	7.25927	9.60973	12.9282	8.27938	7.67172	9.51373	10.4142	10.097	8.02569	9.3015	9.65231	9.93855	10.3969	8.2503	10.0218	12.3574	12.7043	9.81298	9.33069	9.78038	10.457	12.5736	6.06609	10.9774	8.62059	10.9112	10.7749	10.2906	10.8692	10.3659	12.407	10.0908	9.56986	10.373	7.43129	12.7508	11.622	10.6288	9.30378	9.02514	10.9564	12.0764	11.3914	10.112	11.6752	9.44149	9.14236	10.5286	11.645	10.488	12.3596	9.65338	11.6604	12.3005	11.6393	12.5258	13.689	9.46883	10.6676	9.72758	9.21262	11.6052	9.5727	11.5433	9.33584	12.0451	9.43525	10.3279	10.4625	8.48663	10.7857	10.8258	11.6256	7.26585	10.5375	9.05555	9.80526	8.54496	10.4672	11.0167	10.2098	10.7904	8.69453	10.8838	9.15785	11.0801	11.2824	11.2121	12.553	10.2351	10.5117	11.2279	11.6668	9.66534	9.51924	11.5618	8.95594	9.57194	10.671	11.8487	12.4033	10.6218	11.9515	13.6579	9.67066	8.56033	13.8851	7.82909	8.27333	10.2603	10.0699	9.95289	7.62717	11.0342	8.90779	10.8566	11.9772	10.877	12.0063	13.3127	10.6834	8.45409	10.9114	9.58026	11.5293	10.6083	8.91737	10.1119	9.21844	10.4171	10.4076	8.18289	10.2603	10.3648	11.2866	12.0784	11.3241	9.62004	10.6973	11.9379	9.38392	12.7837	10.5948	8.30424	13.1274	9.96823	11.0084	8.78888	10.5775	9.44874	14.2667	9.98456	8.35271	8	10.5512	10.8486	10.2533	9.0542	8.60474	13.8978	9.16088	9.91184	9.47086	11.7528	11.2292	11.1637	9.06878	11.5953	9.91767	11.829	11.4401	10.6143	12.239	9.30378	9.85034	13.8919	11.0526	12.5856	13.3575	13.2253	10.8227	10.8836	8.65535	12.1323	9.25597	12.5878	10.1042	9.53935	8.8205	10.0156	8.99039	12.5032	10.9017	13.1032	8.22159	10.4082	9.93987	15.802	10.3855	11.1255	11.2862	8.58421	9.82798	9.82607	7.73471	9.26702	9.11894	12.1909	11.0249	8.58496	9.88905	12.7353	11.1283	9.65875	9.21164	9.33628	9.08799	9.99478	10.2294	7.84109	8.88539	11.8011	9.45574	8.73944	11.6102	8.97699	10.295	9.12438	10.5494	9.18165	15.6704	8.5519	12.9476	7.83668	8.81538	10.263	9.05989	10.2743	12.7378	10.3577	8.78823	11.5604	10.2677	10.4413	12.1779	9.6886	10.8865	9.34718	13.4369	12.2329	8.56872	11.6075	10.6523	9.44977	10.9963	12.6213	13.6287	11.1492	11.8753	10.2541	12.8332	10.4388	10.9492	10.0603	10.4503	13.2093	11.1518	9.52317	13.4444	14.8816	10.4727	9.69279	11.0085	9.50541	13.8863	10.3675	12.309	10.1563	9.98897	11.9746	7.55766	10.6921	12.124	9.27729	13.8815	10.5682	15.0539	11.0477	11.7177	14.3678	12.0352	11.4459	11.7417	11.1481	11.6146	10.7999	13.3081	10.1097	10.3226	10.8931	9.3626	11.5498	9.71888	12.1143	9.03837	10.8928	9.32396	9.34939	10.339	9.86527	12.0066	11.9049	11.9978	12.9453	15.5029	9.88813	9.33114	10.9197	12.1999	10.8467	11.3232	11.8627	10.5443	11.3045	14.3647	10.3677	13.2496	9.20506	9.1025	10.6388	8.56224	15.3932	10.7146	11.3688	9.67772	10.5207	10.2514	12.9696	10.3829	11.421	10	10.1067	9.95041	9.22279	10.0419	9.21844	9.68106	8.8936	7.95884	12.0994	13.882	11.426	10.6407	11.1344	12.5515	15.9491	9.32035	12.3806	8.83415	8.50144	11.0182	8.90238	12.1707	11.721	10.1529	13.157	9.73657	11.0936	12.6162	10.01	9.87344	12.456	10.9154	10.2004	10.1444	10.6482	10.1051	10.5241	10.8928	12.497	13.5901	16.2516	8.39489	8.58909	12.4508	8.48382	9.18933	10.5357	8.08587	10.8796	10.4989	11.9666	11.9895	9.7502	10.3123	8.01458	10.236	8.18982	7.68229	12.2477	11.809	11.8347	9.7046	8.59246	7.7807	10.0591	10.6013	12.4522	10.4924	10.5412	8.37851	10.6108	10.2632	12.1205	9.96809	12.651	9.945	8.68264	9.79928	12.2931	8.91468	8.32643	10.1253	10.6641	11.8273	12.1596	11.0708	12.7131	10.506	9.10171	10.3964	13.8572	9.09698	11.374	13.3385	13.2357	12.2066	14.6858	13.0388	13.4812	12.897	12.0538	11.4652	10.9866	11.8127	13.7098	11.7874	11.358	15.1888	11.8944	13.6346	13.246	12.3204	13.1932	11.2942	13.0083	11.8882	10.4784	9.73217	9.80025	14.4329	12.8302	11.5672	12.3844	13.462	10.6376	14.2283	11.9137	14.0992	15.6426	10.9723	10.6945	14.5533	11.4196	11.3007	10.753	14.3903	13.3432	12.5513	11.1796	11.9108	10.7629	8.69139	9.83652	10.2113	11.6172	9.28007	12.516	9.81186	13.1582	9.50522	12.9464	11.4253	14.2494	10.5809	9.90207	9.27589	14.2216	10.3635	11.945	14.8377	11.4061	9.77413	10.5846	12.2661	9.58871	9.10617	12.1176	13.1383	10.9897	11.269	12.5725	13.9361	12.5552	10.4277	11.6719	12.8643	10.5419	10.7927	10.4847	9.71973	10.8684	11.5388	11.7137	12.6201	10.1939	12.4725	11.159	11.3416	11.4242	10.9177	11.5324	11.3391	14.2627	14.6716	11.3892	10.9284	10.6746	12.9432	11.2024	13.731	8.8125	11.7445	14.4232	13.7821	11.438	10.6965	10.9488	15.644	11.6195	13.3086	13.0816	12.6069	11.2914	11.8731	12.3301	11.4739	10.6682	9.56853	9.69366	8.96636	8.23266	11.5098	10.7629	12.5443	10.2274	9.90343	9.56567	8.6279	11.8952	11.3083	12.7125	10.7126	9.08534	8.59283	10.1016	9.56091	10.6214	8.20994	12.192	11.151	9.83004	11.2793	9.51373	8.09856	9.26421	12.6113	10.0144	11.5292	8.82814	8.86419	11.6203	8.78529	9.40875	8.83542	9.10434	8.34563	9.64764	10.9377	9.74281	11.6955	9.35116	10.7606	9.41405	10.2725	11.8225	10.0276	9.60844	7.66818	9.91229	15.9026	14.4108	11.7867	7.82018	8.21578	11.7349	9.439	12.4198	8.62022	8.84046	7.84674	9.89694	9.93517	12.9937	7.48543	11.6096	9.79263	10.4589	9.4248	8.87744	8.54689	10.5784	8.91109	8.50621	8.92481	8.17692	13.1807	11.6648	8.6435	10.2334	9.93458	8.18289	8.59171	9.33718	9.91049	9.87175	9.5763	7.73064	12.1515	13.2665	9.90373	15.9193	9.79604	8.18834	13.9865	12.6445	11.5046	11.891	10.4073	11.5192	12.6143	14.63	9.92244	10.5334	10.616	8.73809	9.20237	10.7598	10.9216	11.9052	10.6562	10.8962	9.89558	8.50462	8.05039	8.20994	9.67754	13.3296	10.8189	9.39575	10.5804	10.2747	11.1423	11.1461	11.91	8.0634	8.41954	8.52082	15.3185	9.88859	12.0754	9.48543	8.17343	11.1849	11.6243	10.3546	12.0101	8.32057	11.8832	12.4764	9.86016	16.7803	10.9786	10.4246	12.3692	13.3457	9.10381	10.7153	10.069	14.2822	9.05664	9.85658	13.007	12.1702	10.1659	8.87129	12.226	11.726	12.2402	12.6403	12.3692	9.2114	10.1964	9.70061	10.6785	13.4727	10.7712	12.7594	8.37547	11.6191	10.3144	8.95565	9.69714	10.963	12.2053	11.4042	11.8736	10.672	10.3863	11.8902	10.0344	15.4462	11.1296	11.2915	9.75355	12.8197	8.73911	11.5775	11.8787	12.6171	11.9389	12.4941	10.6101	13.6145	10.6165	11.1179	9.58553	10.2702	9.84204	11.1838	13.3523	11.4124	9.27053	12.3243	12.1264	12.8815	10.0066	12.2587	13.2965	12.1043	12.1235	10.5411	12.6041	12.1404	9.62626	12.5166	14.962	10.7437	10.1999	13.8994	13.0832	10.9058	10.9863	11.0386	11.7995	12.1317	16.4707	11.9172	6.95884	10.0593	9.25267	10.5558	9.68877	10.3831	11.5193	9.46312	11.8443	9.13776	13.6648	11.5123	9.87329	12.2297	9.44481	11.4832	8.86511	11.3803	15.2048	12.5647	13.3955	9.98854	9.76188	8.98897	10.7202	14.1024	15.3088	9.75689	9.73251	11.5957	12.3345	9.50084	10.9628	8.32283	9.52278	8.95507	14.0446	10.8836	10.1711	10.7161	13.2392	10.2417	9.90764	9.93929	10.1941	9.23218	11.1142	14.354	10.5934	9.78611	12.9301	12.6977	8.66	10.8035	7.65964	11.2784	8.63445	11.8505	9.95463	11.6074	11.0111	8.40429	13.5453	11.7305	11.4451	9.53916	10.4717	11.5257	11.9869	8.6879	12.2483	10.3434	9.80864	10.789	9.45615	8.55152	11.7855	10.3675	10.5308	9.85751	11.7145	11.6983	9.94749	7.99095	8.52395	10.1028	11.2178	8.17891	9.33807	8.78398	10.7538	10.3914	9.60381	10.1445	9.11686	10.5813	12.7901	12.1852	9.62516	8.58045	9.7975	11.7287	9.11114	11.5614	10.1582	10.0193	14.592	12.3542	8.23218	11.9364	9.74281	12.1388	9.37112	12.5584	11.9394	8.84235	9.93826	11.62	8.84643	8.86357	11.4487	10.5288	8.74349	9.37743	10.6324	11.059	12.2188	8.824	10.5079	11.1953	8.7039	10.8289	9.96449	12.4909	11.7261	10.7987	11.2147	9.54284	10.0123	11.4898	9.96449	10.0197	8.27193	10.0664	11.5754	12.6673	10.8662	11.3893	8.66035	13.0833	11.6313	10.9942	12.392	12.6201	8.99379	13.1808	10.8073	9.81906	9.2148	7.26115	10.388	11.3301	9.23026	11.1773	12.4753	14.8128	8.38284	11.0668	9.83526	8.97068	10.7785	8.56148	12.6573	7.9629	11.685	12.1398	10.4587	9.3374	13.4051	9.85471	9.94515	9.37678	9.88111	11.2133	12.7036	11.6973	12.8057	11.763	9.9935	8.08587	10.7053	8.29646	8.02901	10.5515	8.96058	9.17168	7.95361	12.0368	9.8983	13.9956	10.0298	10.8963	11.4923	9.01597	9.29852	8.31107	8.63263	12.4302	10.184	9.04521	9.84376	12.3784	9.5155	10.4152	7.90328	9.434	9.78333	9.23362	10.8655	10.5888	11.3135	9.76769	10.29	12.6966	11.7564	9.08534	11.1272	9.28355	15.2019	8.63227	10.7327	12.8802	11.018	10.8214	12.1992	11.0487	11.3983	8.81986	9.3936	8.42206	8.27612	9.23434	9.34607	11.1639	8.63009	11.3875	11.2594	9.55209	12.3078	10.737	12.1486	11.3692	10.0765	10.3	10.7035	10.755	9.91648	12.0619	9.29393	10.0653	10.2991	9.58402	12.9036	10.01	10.4722	9.40514	12.8816	14.2846	8.29646	11.8545	9.92644	11.2268	8.49665	10.8477	10.8115	10.3067	9.79928	12.3946	8.62169	10.5578	8.46597	9.31696	12.0376	10.3308	6.28355	11.9012	11.2919	9.47857	11.512	9.21043	11.2949	12.9221	9.93752	10.3471	9.04576	8.62095	9.82623	14.1744	7.74618	9.89648	8.88935	7.92837	9.04849	12.1092	14.5955	9.40684	11.4022	11.1513	9.33181	10.279	16.2398	10.8198	9.1393	9.10565	9.23218	12.3194	11.0459	12.6466	11.2413	12.5946	9.28332	9.26936	9.16516	8.38974	9.94544	11.1532	9.0542	9.62443	11.9965	9.0917	8.29921	9.58177	9.23338	9.51806	11.2499	10.1912	11.6783	11.0207	8.4582	9.80848	11.0091	10.1685	12.1688	14.2158	8.44584	9.63227	10.9071	11.5749	7.60363	10.8503	10.4283	9.87759	10.6427	9.59152	10.7553	10.0135	9.7866	12.2472	8.87682	14.5501	8.8586	8.84706	10.939	13.2661	10.3098	11.9428	9.91199	13.5462	9.11998	11.5746	15.3297	11.326	15.4531	10.671	9.79425	8.73911	11.073	8.91289	11.4193	10.5965	11.6213	8.95768	10.935	12.3005	11.3363	10.6812	13.0107	12.6122	11.3404	9.72639	10.6255	12.1848	9.49566	11.6812	11.2013	11.791	13.7504	12.9881	10.2251	8.91079	10.3923	10.5012	10.7101	11.1536	10.066	11.9685	11.8486	9.44832	10.2137	10.1645	10.2033	9.89406	10.1714	10.9234	11.0509	11.4015	13.3275	8.3906	9.458	10.5548	9.49045	12.0697	10.6373	11.7913	13.1372	11.2566	13.8803	9.57118	11.6169	15.6562	9.91767	13.311	8.07628	11.3991	10.737	10.4899	14.3806	9.70287	9.15355	10.4325	12.1805	11.8595	12.1766	12.4669	13.8981	10.1126	8.88935	10.9585	9.70753	9.75004	12.8161	11.0767	10.6838	8.732	9.22569	9.60752	11.2405	9.15735	12.6363	10.9641	10.1774	12.1245	11.148	8.8645	11.6571	10.1635	8.88111	10.5378	13.89	12.0437	10.9028	8.80864	10.1736	13.3898	12.8641	9.36348	9.37656	11.8558	8.87221	8.35975	10.4886	9.25361	8.91349	10.3761	9.75405	10.5266	13.1675	9.47472	10.7496	8.90659	10.9251	11.4776	8.89724	9.41109	10.3924	9.66374	9.03892	9.62059	13.337	10.774	11.204	11.1643	10.5622	11.2519	11.0153	8.77643	9.76005	10.9293	13.2364	10.278	9.06447	12.0543	12.6089	10.0778	10.0151	10.9867	9.22665	12.9884	9.64997	12.6989	10.5586	11.163	8.38931	9.68317	12.2894	9.85829	8.59954	12.2009	12.8412	11.2112	10.8435	9.56834	11.8239	11.0965	10.6313	9.69523	10.3149	11.6026	13.5799	11.0421	14.7375	14.2318	7.74953	10.0447	11.9202	9.10303	12.3824	7.59171	11.4904	13.2986	13.4307	9.25526	10.887	12.0729	10.9322	9.91663	10.9046	11.039	8.66676	10.5139	14.45	8.97985	10.3042	10.88	10.7286	12.3016	9.53275	9.28147	10.7072	9.6616	10.1795	10.6606	9.54245	8.70183	10.1311	11.2057	12.4317	9.46842	8.02735	11.0543	8.65033	11.23	10.4367	9.03315	16.1354	13.7448	14.6283	9.87467	9.0864	11.7689	7.98242	10.3001	8.31741	9.84737	11.5603	8.30241	10.0731	10.9399	8.89209	14.6128	10.4167	11.3307	9.02984	9.42731	9.54071	10.0193	12.1265	8.29002	9.24174	9.98242	10.1191	9.65821	12.1651	10.8878	9.35337	9.20701	12.9371	10.08	10.3846	11.5741	10.1487	12.2972	9.81474	8.33718	10.4275	8.67136	8.69836	10.0937	9.71459	10.6069	9.99859	8.63626	9.62461	8.6388	9.15	9.82066	10.2901	10.5091	9.19697	9.88554	9.70857	8.82177	10.3813	9.28702	10.6614	10.2839	8.92541	9.65517	11.8906	10.5336	8.19081	8.99605	8.63952	14.309	12.6287	10.5628	11.5879	10.1665	10.0871	12.4453	14.2388	13.1594	14.1709	13.4267	10.8576	9.69627	10.7909	9.92065	12.1406	10.189	10.4044	11.3915	9.16616	10.7546	10.5395	10.8256	8.23793	10.9224	9.72843	13.4826	11.0688	9.27076	10.766	10.5278	10.4015	10.8078	10.6361	10.5132	11.4868	9.27589	11.7348	11.7611	10.1259	10.4076	11.3224	12.1695	10.4193	9.35843	9.83415	12.5347	11.1154	10.0232	10.3875	10.5706	12.4357	12.8706	11.6329	9.59246	12.4672	11.1443	9.00534	11.2807	9.33204	14.1737	13.7404	10.5077	11.5762	13.8913	10.6276	11.0573	10.0674	10.5887	10.568	12.7796	10.3346	11.2466	11.7218	11.2114	10.4954	10.3964	11.6937	12.0689	11.298	11.1315	9.9526	11.4341	9.08746	15.0901	14.6316	10.1606	9.96636	10.7481	9.65087	12.7411	10.9193	12.545	11.5563	10.6005	10.242	11.8831	9.22834	11.2067	11.2177	11.6436	10.7541	11.3404	13.7494	10.1007	9.43171	10.9025	9.64259	9.73691	12.9442	8.93693	9.81121	9.616	9.69296	14.122	9.56986	9.80284	16.8096	15.0584	13.3354	8.87928	10.8677	10.2187	10.7923	8.81346	10.9328	12.1083	9.22279	8.8157	11.9696	9.94369	11.4389	11.181	12.5941	11.579	15.5896	15.2927	9.482	10.7822	10.501	10.7485	9.0433	9.7657	8.99887	15.214	16.0855	8.29186	7.90749	14.688	10.5054	10.2483	10.1909	10.1687	10.6909	10.043	9.53255	10.3431	10.401	10.3869	12.4741	13.1244	9.84251	8.62936	11.8636	13.78	13.8577	9.97082	10.5804	8.41996	11.2311	10.0689	8.67384	9.83273	10.0256	9.31129	9.48119	12.9769	9.64548	10.6167	10.0771	9.01876	8.91976	11.3053	8.75522	9.49725	9.43254	11.1495	11.1231	10.0001	12.4858	9.60492	16.0584	12.9439	14.8886	8.63844	12.6536	8.45368	15.9315	14.6541	12.3023	11.8186	10.0004	10.2646	12.217	12.5625	10.06	13.9942	9.89011	14.2464	12.0834	10.802	11.2017	13.7711	9.75556	11.1649	11.4584	15.2358	11.9023	11.8065	9.80025	11.5661	11.1882	10.0448	10.366	10.2176	14.5078	11.2708	11.5173	9.33069	12.0125	8.24413	12.552	12.132	15.8237	13.2101	8.94281	8.08055	13.4844	10.0987	10.9249	9.33181	11.3731	10.1707	10.3517	10.4794	11.4421	9.49225	12.4787	7.89785	8.96694	12.9511	8.85611	11.3749	14.2846	10.7844	10.1267	10.1304	10.9154	11.3381	13.595	12.2927	14.7541	10.8191	10.1639	16.2857	12.9144	10.589	13.7727	11.0053	13.2175	13.0867	12.3083	12.2604	11.3073	14.0565	10.9163	14.1045	10.9728	12.7982	14.2796	16.1702	14.3046	11.5549	10.1717	11.932	10.9794	9.0326	17.3362	12.868	10.3054	10.0031	16.6983	11.4275	12.1844	11.0864	9.22786	10.7851	12.1737	9.25077	8.26256	11.6911	8.296	8.74483	10.6488	9.01067	10.013	9.87191	17.7805	10.8479	9.96275	11.4861	14.5325	9.93767	10.5447	15.7155	15.3756	16.8669	8.848	8.40259	11.6176	8.7705	9.6193	11.0884	7.71699	11.5657	15.009	9.3733	13.9852	9.05799	9.97499	12.5955	8.36194	10.9658	8.25597	8.83668	12.8039	15.3755	10.7119	9.64997	10.2031	8.76951	7.85798	7.86913	16.4069	10.6201	10.4101	13.9557	11.6478	10.6389	10.7209	10.8763	12.6679	9.6879	10.9936	9.13006	11.8257	9.12283	9.95012	13.3245	10.8685	8.30332	12.2976	9.93089	13.1977	11.0475	11.4351	13.775	13.2823	9.98982	11.5558	8.46923	9.49825	14.0002	9.33985	8.23506	9.85502	7.07039	13.324	11.9102	8.63445	9.39639	14.117	9.56815	18.0938	16.4003	9.63027	12.7595	10.8332	12.8405	9.68947	10.5173	11.1865	8.56605	10.5556	13.3514	16.0013	16.2296	10.1529	10.7267	11.5284	10.8365	15.0241	10.9344	10.4071	12.3624	14.6851	9.11061	11.9885	15.4275	16.2981	10.7109	10.4078	12.4472	10.0736	11.152	10.4459	9.73606	13.1945	14.9077	10.4424	11.6586	10.4363	10.0369	11.9651	9.84141	11.7062	12.2061	9.48844	10.117	12.3258	14.1633	9.17966	9.68018	12.5075	11.0063	9.98641	10.621	9.1046	12.3391	11.4858	11.7594	14.7569	9.3031	6.59694	12.8309	10.7464	11.8885	15.5131	12.0081	12.5627	8.88966	9.50799	10.1795	12.8709	11.268	10.4105	11.1478	11.787	10.7484	16.8908	15.5941	12.5405	14.3543	12.4224	14.7303	9.61434	11.7676	14.7171	8.41066	9.77528	13.6082	10.3352	16.4645	10.6091	9.94237	12.8811	10.2957	12.2824	10.3577	10.8117	11.2282	15.5271	12.8498	9.82607	12.8547	10.3534	9.26749	10.5422	11.1161	9.38046	13.4037	10.0803	9.97484	12.6163	9.70061	11.0461	10.2492	8.95391	11.559	12.5994	16.782	13.925	12.4404	9.01346	14.537	12.1016	9.74551	14.3011	14.1374	11.399	16.6078	13.2899	8.55228	9.1393	9.66196	11.1433	14.6587	9.29071	10.6529	10.8562	11.7172	13.3846	11.1731	7.58571	12.0914	11.8405	15.4259	11.0945	7.79442	10.9556	11.6126	11.2024	16.2077	11.631	12.8416	13.1528	12.0721	10.03	10.5886	11.6804	10.8151	11.273	10.4142	10.0516	15.1798	12.7852	15.1148	10.2621	10.2174	11.9742	12.5007	12.4562	11.0494	10.5993	12.6536	9.11608	9.81666	12.2469	9.86326	10.972	11.139	11.7488	8.83668	13.1634	9.35733	7.73877	12.3389	11.2987	14.7479	8.86604	12.7598	10.991	11.89	13.0527	11.443	11.803	11.4067	10.5861	10.03	14.2259	13.1288	14.0071	9.33494	9.45306	12.3591	16.5578	10.6353	12.204	12.7927	10.1416	11.2124	13.6095	7.83289	9.24174	11.4998	10.6183	8.87221	8.55804	10.7955	15.6281	10.0794	15.0036	14.3188	14.6447	9.34961	7.60066	8.94866	10.4317	9.54921	14.6735	10.2103	10.8413	15.5528	9.34163	11.5587	14.6322	9.1639	12.9532	12.3506	11.3363	8.97441	9.20848	12.1044	8.9655	13.3323	10.1301	11.7791	9.59935	10.9335	11.9695	12.4434	12.556	13.1401	11.5509	10.2366	11.0828	8.61581	13.8482	7.40599	12.0815	11.7198	11.8531	12.2759	11.2328	11.4571	10.3711	12.5236	10.6513	12.6166	15.0981	12.5781	9.21602	12.5843	10.52	12.3764	10.1462	13.2331	10.3396	13.5777	11.8948	10.8904	8.58158	14.2531	11.9286	9.648	9.824	11.1166	14.469	11.237	7.6865	9.15305	13.8596	7.8586	8.41616	10.8653	7.2555	9.40514	8.01179	12.2665	11.1737	8.2148	11.0963	6.75889	13.6645	12.9944	6.2384	12.6623	14.7525	14.5931	9.67296	8.17891	9.60844	7.6014	9.11738	14.374	8.2031	12.8882	15.5176	12.622	11.9411	11.7633	11.2361	12.2381	11.8382	12.2936	9.06366	13.1931	10.677	10.4175	10.9746	11.1403	13.207	10.973	13.4537	11.5596	11.9254	14.4162	13.4753	11.3362	11.1145	11.975	11.022	11.7234	13.479	10.3923	12.7741	11.4692	12.9091	14.1178	10.891	11.4825	8.12877	12.8429	8.6879	16.0923	13.346	15.331	9.37895	11.9896	14.706	11.516	15.8925	10.6881	11.4518	9.66818	10.3062	10.1586	9.99605	9.61765	8.08852	10.3094	11.3625	11.5537	14.608	12.736	10.2114	14.6028	10.3437	9.74332	9.66285	10.311	10.6411	12.8056	10.4528	9.35447	10.1803	10.2559	12.2641	11.2946	9.47735	9.41003	9.59973	11.6902	8.80445	12.8692	11.3292	8.24698	10.4697	10.3197	9.61195	12.6648	8.96232	9.13545	7.62936	8.73369	8.92065	8.23649	9.85658	12.6507	10.2112	10.9098	15.9383	11.4192	10.5365	10.4638	7.22593	9.1533	13.7786	11.2811	13.7846	12.2135	9.69122	10.1275	9.36588	11.277	9.52669	11.3261	12.177	11.6301	10.5515	8.71149	7.99435	9.72877	12.9255	11.7152	9.65821	12.0305	9.32215	10.2167	8.14568	9.81922	14.8268	10.5629	9.39981	11.053	11.4188	15.4673	8.35623	8.71253	10.642	12.3104	14.1952	15.3753	9.52748	15.2808	9.10014	13.8091	10.067	8.00394	12.9463	9.36894	9.26562	8.30378	12.0394	8.04767	9.71356	9.89633	8.40386	8.19918	9.15152	12.6508	16.3314	11.2236	13.3005	16.1244	13.1349	14.6888	12.4491	8.68229	15.6084	11.0435	16.8667	14.0276	17.9321	10.1401	15.0339	8.56758	11.9217	12.1277	11.3845	9.88493	11.2797	13.2817	9.96852	10.5741	9.32418	12.2943	11.1769	11.6582	11.1255	11.4957	8.96087	13.1626	9.34452	11.9402	13.4606	11.158	9.75906	13.5945	9.08507	8.8275	8.71528	13.3469	11.3051	7.70874	9.08799	12.0465	9.1267	11.3131	10.3298	9.98	9.98954	8.57403	14.2789	12.3551	13.3574	11.1712	8.01514	13.3849	10.7787	8.18239	13.8825	10.9546	14.6279	11.1548	11.0112	10.4524	14.5387	9.06313	8.69766	8.62644	10.3023	9.25857	7.46189	9.23482	14.3314	12.519	12.6819	9.82512	11.0325	10.3158	9.73539	11.6865	12.3153	12.0022	12.4589	10.5426	12.5454	7.35138	7.82337	8.61471	12.2661	8.89603	7.37764	13.3916	10.1505	11.4221	8.57516	12.0984	10.9599	14.2097	12.703	10.5649	16.8389	11.5203	9.88249	10.4874	9.14006	8.92184	12.9276	14.182	11.7443	9.99746	9.893	14.0696	11.1499	13.2004	13.9908	9.83684	16.9204	9.57743	11.1056	10.9525	10.4704	11.8619	9.55785	9.596	11.069	9.22207	11.6287	9.15305	12.402	10.6384	13.4541	8.39275	10.3393	10.8983	9.63427	8.52042	11.1438	11.5365	8.54651	9.8614	11.4023	7.92184	10.9112	11.4976	12.2022	10.3073	14.399	10.4085	12.0613	11.9625	15.4369	15.6268	8.28216	13.0261	10.3836	9.12024	9.90989	9.9911	9.66658	15.4133	12.0623	12.1511	13.0532	10.9492	10.602	9.34718	9.32957	10.5429	9.54303	10.5	13.3683	10.5241	11.5081	14.7033	12.989	11.3455	7.86542	9.6616	8.63336	10.1441	11.0892	17.5347	12.7773	10.3424	12.071	14.0521	7.5947	11.7829	7.89057	9.16817	11.3134	11.2469	13.7553	9.04467	9.15456	14.1382	9.20286	17.7446	10.6644	8.6987	13.8147	15.8201	8.37981	13.5527	11.0612	10.4813	10.9144	11.9279	14.1155	9.53993	10.6866	9.97255	12.9074	15.1056	12.7265	10.1807	13.481	9.04084	10.8042	9.26515	12.3625	10.8317	10.9	9.22159	11.8074	14.1867	10.5815	10.7798	7.49426	10.9199	10.2975	8.26959	11.1186	10.3648	14.0618	7.9507	13.4898	12.5971	9.53489	13.4395	13.768	10.2369	9.65964	9.93177	9.07895	10.7708	14.9276	10.496	11.7772	14.1164	13.9259	10.4286	14.1938	9.36567	14.3943	10.5272	12.4606	14.296	12.4083	12.2244	9.12438	11.1094	10.1558	14.2002	9.54651	10.0286	11.8745	10.0769	9.63318	10.6047	9.86728	12.9776	11.4334	7.15279	7.3837	11.5157	13.9656	9.79507	7.67878	10.2867	11.4773	10.58	11.2369	8.74281	9.99421	10.9019	9.89345	10.6728	12.1355	11.2321	10.23	9.94778	9.97828	9.56472	10.4288	10.0505	12.7273	9.78807	9.40727	10.4812	12.2357	10.3077	9.28794	14.0426	15.4147	9.58346	9.01848	11.0688	11.6666	12.5389	10.0167	10.6959	10.0839	10.8771	9.21018	12.4035	11.2459	14.2197	9.31651	13.3143	9.78316	13.2603	11.467	10.9913	9.35909	13.5549	10.6946	8.42543	9.75622	10.2222	10.5346	8.53021	9.44419	9.578	10.2808	5.97269	11.5107	8.88203	10.1994	8.56033	10.9652	8.93162	15.3128	9.98954	9.16088	14.133	10.9789	9.72434	13.9396	11.0721	11.8457	11.3773	9.66142	9.53002	10.1165	11.5294	10.2224	11.7038	11.2251	10.3121	10.5139	8.65964	10.041	13.2833	13.1885	9.13571	12.7349	14.0013	17.2956	10.7706	15.883	13.6225	9.52199	10.0373	12.2776	11.0502	13.1387	13.0631	10.1762	10.6247	11.4646	11.2272	9.4271	10.689	9.20799	10.8595	11.213	9.50641	13.3512	11.0712	11.8785	10.942	13.995	11.925	12.6678	13.2079	11.424	12.2935	11.1957	12.1692	10.7143	12.7601	13.6846	12.9868	8.75722	10.9776	13.5767	11.8584	13.4345	10.8574	10.1275	10.8025	10.1431	12.7298	14.9229	10.6188	14.0399	9.92125	13.7205	8.42878	11.0114	15.2997	9.55574	13.8217	9.85845	10.7549	10.6432	15.2122	10.5251	12.6478	13.6612	12.9814	11.7904	13.1419	11.0996	11.8306	9.42375	9.91663	9.85081	11.5616	13.6008	9.70061	13.0729	11.2771	9.00253	11.1247	13.4204	10.8294	13.5903	11.2671	12.4968	14.677	10.9956	10.3365	11.0815	8.83415	9.97298	7.6632	8.82496	10.8998	8.96953	10.4806	9.87713	15.2859	13.4951	11.7868	10.0717	10.2562	9.47025	9.43609	11.7595	11.2442	10.5074	13.4952	11.9819	10.5561	8.95739	11.6869	11.6993	9.43421	10.5564	11.6112	11.3381	8.56529	13.2118	11.2966	8.41193	9.73927	11.8562	7.55919	8.33002	10.7788	9.06905	10.7677	15.4881	9.83763	12.4464	10.3433	9.24722	9.87129	9.53799	10.5225	11.499	10.8698	9.99237	12.0318	9.67349	10.2892	9.9747	10.1584	10.9908	12.9414	11.5181	8.88935	12.5524	11.1034	10.0585	10.0167	14.285	9.7766	13.4247	12.8287	13.0754	8.14109	10.2557	9.60936	13.4735	8.1334	10.1462	12.4276	8.90418	11.1399	10.7916	8.78986	14.1516	12.1035	9.43379	9.85534	10.3734	9.76105	11.8925	9.83495	10.3279	10.7861	11.5705	8.83131	11.366	12.3864	11.2877	12.7264	12.9343	12.9445	11.7755	12.0558	9.61029	11.6831	12.6267	10.7537	9.15279	9.434	8.81794	8.57781	9.44025	9.96015	9.16012	9.77577	11.8042	10.6493	10.8339	12.1188	9.46107	9.56872	9.00506	10.0883	8.35843	9.94734	9.02873	12.7306	9.20775	8.80381	9.7923	9.33136	9.458	8.88325	10.8529	10.6097	13.2733	11.29	8.30378	15.8213	12.5559	9.51412	12.624	10.5804	9.98285	8.0129	13.0368	11.6971	8.90177	9.66142	11.7021	12.2755	8.64602	10.2213	9.92837	9.97183	11.9522	9.22038	10.2993	8.07253	10.3489	9.01458	12.9283	12.2461	11.1288	8.07575	13.238	11.6017	10.5351	9.54129	12.4243	13.0978	10.3592	10.1704	11.5724	9.63626	10.6131	11.2489	14.5418	15.4519	11.0224	13.0387	11.2164	15.9338	12.561	13.207	13.1592	13.2868	13.1909	12.0184	13.2846	12.6659	14.6996	11.9874	11.939	11.7618	12.5025	10.0448	11.2515	12.1562	11.9496	9.99421	9.78054	12.2793	9.67631	11.6738	8.53683	11.2366	10.4552	11.6831	10.9262	10.7272	9.83036	11.4556	10.1748	9.51096	12.3646	11.5998	10.6338	8.89573	9.56758	10.3805	10.6705	11.5771	9.63372	14.3432	13.9616	12.7649	12.7008	13.0423	14.4553	8.49785	12.4664	9.01346	10.8939	11.6275	9.11166	12.19	11.4463	10.3907	12.5781	11.2183	12.2961	12.7348	10.6458	10.5445	10.7782	8.8716	13.5598	10.0479	10.115	12.5476	11.3505	12.7187	9.95681	11.5712	10.0908	9.52121	10.4999	13.1925	12.8966	10.4139	10.6528	9.34939	10.8897	10.9383	13.288	14.0047	10.623	12.113	9.68738	13.5999	11.6726	8.94808	12.0222	9.72809	12.0803	10.2521	15.3429	13.101	11.7389	8.29737	9.29623	12.6767	10.3535	13.487	10.5034	13.3307	10.7809	9.60363	10.2667	8.84235	13.2972	14.2517	10.3649	10.7272	11.8551	8.28448	13.1274	9.7789	8.8933	10.5586	8.89512	13.464	14.4997	6.74281	8.12619	11.1362	11.0576	11.0226	13.167	8.85112	11.2438	10.4089	9.19402	14.4256	11.3071	11.3073	11.7109	10.0425	9.85081	10.6756	8.98185	13.8504	10.3308	11.358	9.30606	10.4693	11.0662	11.1421	13.2533	11.6021	11.5344	11.5539	10.6999	10.9061	10.3477	15.7449	13.9288	11.7693	10.6604	11.6527	11.2818	10.4225	10.5993	10.443	9.62845	9.8572	10.0336	11.683	11.157	8.72042	11.0199	11.0296	10.4824	12.5782	10.9752	12.3705	11.5371	10.3759	12.1566	10.4692	11.8328	10.2921	10.819	10.9689	8.98356	9.34939	8.05582	12.7998	9.82956	11.9536	11.6454	11.2552	9.68965	9.60918	9.58703	10.2359	12.0329	9.75489	11.249	11.1906	10.4953	11.5271	13.8273	11.6607	10.753	11.2228	10.5286	11.2573	10.5295	12.6373	11.3075	10.6815	10.4417	11.684	16.3746	14.5186	8.91468	12.2558	12.0529	14.1235	9.94749	11.2535	11.1648	10.0444	9.51195	11.0479	11.7616	15.6274	13.9335	10.4812	10.3277	10.762	11.5393	12.8366	11.5593	10.872	10.1204	9.67189	11.3417	11.5578	13.118	10.9412	11.2279	10.0901	12.8629	12.8729	9.38046	15.1084	10.1307	7.83983	11.0574	9.14746	11.3082	10.0338	9.39981	10.9299	11.7906	9.24532	10.082	10.614	8.00955	8.95739	8.73437	12.1665	9.75806	9.51096	10.6623	12.3714	11.0034	10.5335	10.5377	9.03232	12.0293	8.53489	10.3536	11.4073	11.2662	10.6698	12.1399	10.913	8.67842	10.3567	11.1016	11.3515	13.7848	9.89739	11.1662	10.9701	11.629	11.5326	10.7071	10.8958	10.371	9.6872	9.15456	11.882	9.33807	10.6662	11.0888	10.1589	10.3433	11.9035	10.6165	9.14134	12.3071	10.9525	11.1978	10.0182	9.50898	7.96058	8.8157	14.8109	10.1054	10.759	10.0748	10.7923	13.2876	10.3433	9.38716	10.6085	8.92184	9.85347	9.47837	9.5544	9.60511	11.6554	9.35711	12.7186	9.75706	12.244	11.7954	9.91991	15.0773	8.54882	9.65392	9.24365	11.4379	8.50859	10.2827	10.2713	10.3696	10.0835	9.24698	11.205	9.40237	10.8843	10.0139	11.923	9.1809	10.0319	10.8373	11.0239	9.78234	10.2327	8.41363	15.2754	10.1329	11.8728	9.3996	9.45574	10.2084	8.96521	9.36698	11.8525	9.96852	12.4744	8.41785	8.49625	10.9864	10.1353	9.46475	10.3707	10.2811	9.17318	11.8839	11.0367	11.5339	11.571	10.1803	9.90494	10.569	10.5198	8.77182	10.589	10.5206	11.9027	9.01486	11.859	11.3008	12.2464	10.9108	12.1828	10.7545	15.991	12.506	9.55209	8.35799	11.6863	10.0549	9.43858	9.10486	12.3714	9.89133	10.3283	17.123	9.41278	9.20823	9.30697	14.2416	10.9679	9.75656	9.53935	12.4133	9.9409	9.724	9.05284	10.596	8.35491	8.99887	9.96405	9.00591	11.4793	10.0197	12.3276	9.90614	8.92867	11.4759	8.0954	10.6878	11.8963	9.15659	9.25148	12.109	9.90839	9.44853	14.8194	12.167	9.69627	10.3587	10.0643	8.09961	9.34651	9.87759	10.8086	10.4295	10.4994	11.5346	9.34474	8.88417	11.4749	10.4469	10.6255	7.82972	9.06043	8.38586	9.67825	8.53916	10.7673	10.1538	10.4213	11.2436	10.3891	12.0456	11.01	16.6135	11.786	10.3986	13.3416	7.71218	10.0156	13.8721	11.0351	11.4099	8.92333	11.6007	11.4833	9.1814	12.1142	10.9743	9.85081	10.8127	11.1455	10.1439	9.57327	9.507	11.4824	10.3443	12.6405	12.2615	12.2832	11.6989	12.3343	10.1803	10.5208	10.7277	11.3669	10.6794	11.712	10.3409	11.2653	12.5896	12.8024	12.5661	11.4881	9.10591	10.0462	11.9385	10.8834	13.426	10.7492	13.845	10.3255	9.57573	12.2971	12.4669	11.0157	11.1613	10.8682	11.1024	10.4524	10.3542	10.872	10.9811	11.1869	9.6858	11.1385	11.6545	13.1297	11.2377	10.6535	11.3177	11.5175	7.91707	10.8789	12.868	11.4851	9.59376	12.8556	9.34074	10.2439	9.22279	6.81378	15.3631	11.7624	9.31129	11.642	10.6503	13.4592	14.1855	11.5455	10.2804	9.25904	12.6402	11.3129	9.94046	11.2933	10.1053	12.6098	10.9003	14.6075	13.6265	11.5647	13.1992	11.5631	10.4652	11.7603	10.9853	13.3641	11.0824	10.4503	15.9126	10.7304	10.179	12.2892	13.5998	13.5128	11.8826	13.8203	12.1912	8.81025	12.885	10.1424	9.53935	11.1221	12.7364	10.1127	10.9183	10.0283	10.5458	10.0101	15.7092	16.5378	12.2353	11.0891	12.0988	8.16692	11.7875	12.0679	9.5932	9.28401	10.7541	9.59954	10.065	10.7164	10.9221	9.69766	8.90749	11.4452	11.0153	8.49145	12.4693	12.1509	10.2853	11.2919	9.80268	9.01625	12.6263	9.63517	10.3985	10.0708	9.28702	9.38888	10.1723	15.8234	15.0749	12.2448	10.6818	12.9614	8.00282	11.2801	12.7121	7.38543	9.34629	9.90599	13.2686	8.6014	8.01346	11.5656	10.0115	9.46801	9.8173	10.3622	11.6201	11.9847	10.1751	9.26538	10.3742	8.09751	10.2065	9.38974	10.8662	9.54689	8.96405	10.3903	10.0116	10.6284	11.798	12.4079	8.1236	10.7311	12.6015	9.63608	10.545	12.1331	9.14797	9.01123	10.6754	10.6163	7.47005	9.21965	9.90343	10.6579	8.33316	11.7488	11.2442	11.5955	11.0564	9.36938	10.2253	9.34296	9.28771	10.9539	12.7571	8.00675	10.5788	9.64746	9.23888	10.7633	8.13597	8.4623	9.44646	10.5623	8.36457	9.57705	9.76587	10.2176	11.2337	8.85144	11.0063	8.09961	8.64926	13.3944	8.54959	10.7565	8.01959	11.1603	9.18264	8.21237	10.2183	8.17842	13.7586	8.61102	10.5099	10.577	12.1658	11.2542	13.4546	7.60511	9.65946	9.6837	9.46822	9.43983	9.1004	14.1286	11.6247	9.57667	11.0406	10.8643	8.31061	11.4472	11.6768	9.70217	9.95725	8.6532	15.8394	12.6239	9.04467	9.58703	11.2488	11.1769	12.721	11.346	11.1816	10.1829	11.5507	8.42164	10.9536	10.6744	11.9676	10.34	12.1178	12.8577	10.8483	11.0132	10.5726	12.5594	9.37656	12.1003	13.2877	13.821	12.8449	8.39575	9.20457	17.843	10.0006	14.5649	10.4015	11.6409	11.9256	11.3243	8.66035	11.6846	12.703	10.4129	9.89163	11.9998	12.0938	9.69418	12.6498	10.702	11.0389	9.12619	9.44708	9.66711	12.5248	13.0513	10.6069	13.1987	10.2404	10.0083	14.2686	11.0958	10.6141	10.9682	9.88065	11.1002	10.5334	12.5066	8.70943	11.6726	11.116	13.7563	9.49765	10.2923	12.1008	11.2699	11.972	9.78904	10.3206	9.44253	9.87021	10.949	8.35138	12.5889	9.22762	10.3605	12.445	9.44211	11.7719	10.0132	12.9367	9.91812	13.3887	10.3948	10.626	12.0267	10.4795	10.021	9.37569	10.8884	9.90494	11.1877	13.0387	8.29232	9.84847	12.3249	10.377	8.11842	10.6604	7.69766	12.4434	10.2389	10.8133	11.3583	10.3	11.4374	10.6148	11.0762	10.3038	8.45533	6.8716	9.46985	8.11114	11.3951	6.18785	6.78136	9.03149	9.54303	11.0528	9.38198	9.54419	15.2701	9.20628	9.58909	9.72809	10.0077	14.4401	7.24222	7.77281	13.5095	9.14822	14.2763	11.0857	11.4365	9.28864	7.72383	8.40472	7.87652	14.0458	10.8969	13.1572	8.89966	11.465	8.46557	12.0438	10.1748	9.82734	10.6222	10.4609	10.527	12.9249	10.7829	9.59805	9.73978	11.7047	9.24079	10.548	10.9522	12.4961	12.6592	11.8235	9.84329	12.3147	10.9495	10.0482	16.0989	13.1516	12.6048	11.2527	10.7979	11.0895	9.27752	9.072	12.7632	13.2782	10.4242	11.3637	9.90659	10.357	9.99746	9.88829	10.3596	9.2937	9.3336	10.0534	11.9539	9.57213	12.6923	11.6748	11.1733	9.60326	9.72826	10.2081	11.5656	9.84862	12.6339	9.46414	11.5349	8.9257	9.26632	10.117	9.85347	11.9738	9.68089	11.3751	7.21237	9.03315	6.52356	10.6327	9.79328	11.8055	10.0211	10.4373	8.72042	14.3999	9.70908	11.0872	7.62205	9.6125	10.1807	8.97728	14.0117	10.961	10.2194	14.8498	11.4932	10.8137	11.7017	11.2375	11.0317	9.80993	10.8971	10.6869	11.4561	9.93148	9.65159	9.55919	11.725	12.5119	10.7866	10.7158	11.18	8.96116	9.4028	11.6949	10.8459	12.2548	9.77066	8.98925	11.5278	13.4726	10.8163	11.2984	12.2914	11.3577	13.1149	8.87098	10.4089	10.7969	9.71956	11.9909	14.1246	11.5603	13.0036	12.4978	14.8527	11.3464	10.454	11.7969	14.1848	12.3012	10.3549	11.8202	11.2819	8.072	10.9061	10.4494	12.4701	9.63771	11.162	10.3969	10.0945	8.72281	13.084	9.60307	10.5919	9.06528	12.3042	10.5491	11.2987	9.84062	12.1157	10.6378	10.8544	10.5291	12.3057	11.0617	10.0058	11.1903	11.6358	13.2107	10.4077	10.0576	10.7534	9.19722	13.1593	10.7634	10.0229	9.20628	9.76371	12.2415	11.1297	8.28448	12.2694	11.9756	10.485	12.8395	10.1259	11.2561	9.88554	9.38435	11.1916	9.13289	11.2022	11.8269	14.1171	11.4567	8.57781	13.1464	11.3923	8.86882	9.51452	8.43254	10.2244	14.5489	11.0019	11.1706	10.033	11.1525	11.4752	10.5907	9.21091	11.7686	10.0167	10.7166	9.27426	11.0554	11.3845	13.5858	10.9356	11.4558	12.1304	10.0129	8.54187	9.0917	9.32486	10.879	8.23984	9.79782	7.80478	11.7281	11.0831	10.3823	11.5945	11.0745	12.3064	9.43983	9.76636	9.90794	12.5428	12.442	12.6809	10.9069	11.552	9.95274	11.0018	10.9294	9.6388	15.4123	13.258	12.0996	8.96145	9.41849	9.48361	11.5523	12.0173	13.2035	9.73013	9.42668	9.7789	10.5244	10.6684	11.0072	9.98883	9.18041	12.2625	9.17916	9.65069	10.2904	10.3094	8.02348	11.7823	10.6516	10.8576	9.57856	9.69244	15.6941	9.03864	10.3112	10.5094	13.7503	8.11166	9.97885	10.8321	11.8803	9.87083	9.93162	9.78676	11.5496	12.8291	12.365	10.774	11.8234	12.3282	12.0898	9.19599	10.5245	16.4982	11.1849	12.6298	10.3191	11.8078	9.71167	9.72178	9.55401	11.0353	13.439	10.7369	9.19279	9.71132	10.7765	10.3606	10.7055	8.91139	10.472	13.6336	8.89118	9.72434	11.7403	13.2872	10.6119	9.76852	8.54535	8.53993	10.3914	11.1644	14.4984	10.4487	11.2632	9.48402	9.90854	12.2407	11.5151	9.64548	9.45594	8.47654	10.3196	13.3079	14.2796	11.5314	14.0964	12.7438	10.652	12.9275	10.621	10.6284	8.51254	11.1921	9.23242	10.2075	9.75154	9.19131	12.5339	11.3184	9.57308	8.79961	10.6353	10.5505	9.62917	10.8452	12.4213	11.238	8.96521	10.7772	12.5172	10.4623	8.67066	9.94046	11.3376	16.8319	9.45121	9.10748	11.0913	9.78594	9.3097	10.9046	8.26679	9.79555	9.60066	13.0037	11.337	10.5967	9.31606	10.1169	9.6872	11.3633	11.3974	10.3489	9.66017	10.4923	9.55689	10.7853	10.131	9.5859	11.7281	10.5713	10.8875	12.0767	10.4439	10.7455	12.9021	10.1783	13.0393	13.954	9.63807	11.7088	10.7599	12.3218	13.0356	9.93884	12.4328	13.3613	8.78562	13.9009	9.91154	13.5108	10.2082	9.73403	8.69627	10.0139	9.22135	13.4207	8.41616	13.1032	10.8321	11.6988	10.3665	11.6431	11.3057	12.1368	9.51609	8.91857	8.98271	9.72042	10.1304	9.84768	10.3754	10.3822	11.0462	9.74752	10.7343	9.75839	13.5748	10.8903	9.18066	10.2161	9.90418	10.0213	9.62004	13.1723	9.40918	10.5582	11.3857	10.0314	11.8952	10.3545	13.0702	9.61361	9.45902	9.09011	9.73759	6.88142	8.52748	11.7617	9.08826	8.43879	9.71579	9.49446	7.56758	9.93737	10.2349	10.6644	9.03397	8.80542	11.5794	10.398	8.66711	10.289	10.3872	13.7692	9.73166	9.84314	10.4898	11.088	9.17418	10.0859	10.5579	10.1196	10.856	13.0642	11.016	6.62205	12.5519	8.78038	11.3446	10.0293	9.99803	10.3202	11.7578	13.9211	10.086	12.3911	13.7314	11.2944	9.76951	9.82114	13.2524	9.73911	9.72144	14.2281	10.2235	13.9933	10.3952	12.9961	12.315	9.10224	10.3892	10.1319	15.5811	14.369	10.0293	9.50482	10.5398	10.5398	8.36676	9.62205	8.72007	12.3292	9.75272	10.798	11.3082	10.302	11.714	11.7321	10.7525	7.71562	10.3358	11.4741	10.6336	11.1523	10.5798	9.1004	8.87498	13.2626	11.3434	11.6008	9.81778	9.83067	7.46271	13.2	12.879	10.034	9.32057	14.5978	12.7909	9.78562	10.4671	10.0238	11.8193	10.0069	10.492	11.3951	11.0279	10.3692	14.6581	8.33673	9.47411	14.0289	10.6689	14.1249	12.5478	10.9352	13.3406	8.072	8.86944	10.2549	9.2009	13.7516	8.87098	10.6685	11.421	12.8299	10.8137	10.9782	11.1213	10.5753	12.427	11.7774	11.946	10.9393	13.0346	7.80542	11.4847	9.45039	11.952	8.32012	10.7093	8.42501	10.9934	10.0352	8.17542	10.0537	10.2946	10.5087	10.6924	11.5829	12.7531	10.2612	11.7102	10.3304	13.1482	10.1877	8.86264	10.0338	12.0727	10.5935	12.2251	10.5199	9.69	10.5987	10.5171	9.88753	12.4305	10.3855	10.9753	11.4774	11.1249	10.0231	12.1297	9.37003	11.1319	11.785	12.6098	11.4054	10.0221	10.9658	11.1477	11.345	11.2187	10.9892	11.7168	12.6968	16.579	10.7633	12.4629	10.3345	10.824	9.99591	10.9012	10.4809	10.7374	11.1757	9.50184	10.659	11.9155	15.7651	10.5356	12.522	10.2656
HC	HC	1	56-60	23.88	0		10.3576	8.85736	8.35755	9.86913	9.88935	9.26209	11.3647	11.3723	10.6301	9.98769	8.2031	10.9168	10.5293	10.3383	7.74349	9.97742	12.7191	9.38133	10.7994	9.46127	14.5645	10.6554	9.94924	11.8824	9.51728	10.4267	9.84329	10.6697	9.69853	11.9435	9.76471	9.55344	13.3872	9.65267	11.6016	10.1828	10.3112	10.5055	10.9966	7.82909	10.947	10.0139	9.27333	10.0007	12.0378	11.2916	11.2544	9.25786	9.00815	9.38543	9.15634	12.2107	9.89451	11.4177	13.1244	10.4535	11.9398	11.7674	9.80639	9.75739	13.2742	11.4038	10.6184	11.038	8.35887	8.49865	12.0165	15.9336	8.88264	10.7479	7.53761	9.84062	12.8813	12.371	10.1871	9.81986	11.2483	9.3226	11.7774	8.3015	7.52278	10.0602	10.726	13.2628	10.6104	8.77577	9.91229	10.9242	12.1658	12.5648	7.55152	8.49705	10.0889	10.0612	11.7602	9.07307	10.1708	11.1128	9.43588	10.7717	8.42164	12.1088	10.9491	7.21237	11.4558	10.6379	9.8895	10.4347	10.6801	8.61287	8.06124	10.9784	8.87437	9.7848	14.2889	9.61637	8.5611	9.56281	9.37938	11.2654	9.70131	8.04821	10.7032	10.1193	9.73927	10.4643	9.38024	11.3646	7.60659	11.2351	12.5547	9.41109	11.0871	10.1743	8.21965	12.7428	12.1151	8.70183	12.7045	11.3773	11.9731	9.75355	8.88142	10.5259	9.17592	10.8856	9.78578	9.1004	13.3959	9.91588	7.90388	11.7668	9.63844	11.5192	11.1813	10.8214	9.35777	10.254	13.0549	8.79507	9.49925	9.06743	10.882	12.3399	10.1288	10.762	8.83004	8.32373	7.95245	13.3973	10.8672	9.11582	9.65087	8.14313	12.026	7.31379	8.50422	7.62352	11.2274	10.2082	9.11842	8.72281	8.83637	11.9119	10.3967	7.61029	8.82114	8.78888	6.90809	7.48382	9.86635	9.83384	12.8479	11.0817	13.2202	10.5911	12.8116	12.8818	7.45779	11.8728	11.3577	9.31651	11.8551	9.20041	10.4542	12.264	9.71149	11.0913	11.3607	10.1221	8.79766	10.2648	9.06555	8.08905	14.317	9.11816	13.8145	10.0828	11.9949	11.7133	9.06851	9.6591	9.18066	12.2376	11.5776	9.71373	12.3242	9.30424	8.25456	9.34585	10.3116	9.98057	10.2014	11.2381	10.5234	9.13597	13.3896	13.2703	11.4017	12.0972	12.4283	12.8797	11.3609	12.1951	11.4906	10.8062	10.0126	10.8842	12.4736	9.06958	10.4345	9.87144	9.97814	13.2603	14.0975	10.9471	9.53586	11.6105	9.34718	6.77347	11.7529	11.4457	9.24484	10.6713	11.257	8.7286	9.46679	9.31854	9.35028	10.0048	8.76686	11.9262	8.40472	11.4275	10.51	10.644	9.29508	10.4984	10.9819	9.50442	11.2085	9.59264	14.3173	9.93074	9.56948	10.9168	8.75556	12.3345	11.0672	11.8548	10.2881	8.71149	14.8218	10.1922	12.7126	13.47	9.55593	11.5394	9.76686	8.63771	10.9609	10.9803	13.0668	11.6109	12.6656	10.2875	10.2261	8.82687	11.3845	9.17218	10.5283	8.36238	9.76918	11.0421	11.4191	9.86109	12.5444	9.76321	10.2224	9.67525	8.83257	10.6653	11.9659	12.6807	8.98242	8.81666	12.1114	10.1515	7.89905	12.3904	9.58571	8.99152	11.6476	12.5582	10.7306	9.96694	10.0067	9.51294	10.6046	10.6782	11.8304	10.325	10.1266	10.5652	13.8561	10.3572	9.27961	10.0323	11.5446	11.945	9.14873	9.22954	11.4613	10.8003	12.2395	8.74214	10.3822	12.8433	11.527	13.3671	9.90494	12.9816	12.5343	12.4062	13.4179	11.8932	9.61453	13.1289	10.7425	9.50561	9.26444	12.3974	9.95986	11.4398	10.8153	7.7039	12.0843	12.0799	11.7768	12.2918	8.7077	14.4106	14.5217	14.2991	10.262	10.5624	11.4542	10.6438	12.0718	12.4108	9.20433	9.12877	13.8675	8.12722	10.4588	12.11	11.5204	9.49165	10.6989	13.4192	12.7731	9.59582	10.4099	11.502	8.74651	11.0819	10.0118	11.1645	11.4151	10.2276	11.7482	10.644	11.461	10.9335	11.8378	7.78398	10.6166	11.427	10.9826	12.0431	10.9991	10.4994	10.6439	10.1965	10.6977	11.208	11.322	11.2263	13.4743	10.3912	9.20677	10.4079	8.65105	10.5378	14.0618	11.0647	9.79246	10.2178	8.30058	13.2363	10.9	10.3547	8.61287	9.36041	11.9739	11.9978	13.8407	10.0195	10.8994	13.8437	13.1778	11.4351	11.0357	9.78267	13.2425	11.7687	10.8897	11.0373	11.3818	9.50661	12.2954	8.67737	10.5349	8.83099	11.6767	11.3171	11.1187	12.6115	8.32193	14.3432	10.6885	10.3385	11.3193	8.86388	11.0252	10.8178	10.7447	11.5589	12.3108	8.16641	12.8765	14.7702	11.3149	10.7674	11.7021	11.6575	8.15431	10.0704	9.69923	13.0639	10.3519	10.7977	12.7756	11.2014	9.64476	12.5319	12.2489	12.1478	13.6539	10.4717	12.6369	14.7277	10.9672	8.90839	9.97183	9.39253	10.9163	12.007	8.55689	10.6964	11.049	11.2514	11.9617	12.8557	10.939	15.6103	11.8789	9.54187	13.2974	10.3211	15.2725	9.97054	9.46414	11.4544	10.2913	9.92719	12.4047	10.783	11.8648	10.6101	8.99294	12.8403	9.15886	11.4524	8.00338	10.7198	9.0326	11.695	10.3265	9.77446	9.84737	13.7275	8.72144	8.83321	11.7774	10.2633	10.2127	10.9835	11.188	8.47046	9.31764	12.5729	12.8819	9.70874	8.80413	10.7698	9.73742	9.65464	10.4375	12.324	9.74534	9.41278	13.1902	12.7159	14.5454	11.1163	11.3186	10.1127	11.4916	8.3672	12.1461	14.3814	13.3938	10.8504	10.2969	10.9858	9.37591	12.3267	12.6768	8.98868	7.42962	9.92362	11.015	9.64241	14.1994	8.6872	12.1865	12.1948	9.05066	9.27473	10.9546	12.1203	12.8769	8.1472	10.3209	14.4526	12.0028	11.3944	10.2717	10.7825	13.9576	9.66906	10.2888	11.5818	8.29278	7.84612	10.4847	11.128	12.0569	9.848	10.3968	8.00506	13.5149	10.2753	9.40088	8.66498	8.79507	12.6316	7.2114	8.88905	8.25077	12.6551	8.28263	10.0681	10.0221	9.94632	10.5057	9.21965	10.867	10.2441	8.71321	9.61563	8.65428	13.3886	10.9794	9.53916	8.2148	10.6909	8.72554	12.1991	9.26749	9.20212	12.6332	9.50005	11.2559	10.0638	8.83162	12.7415	11.1548	11.6013	10.6276	10.5947	13.2445	10.6662	11.0905	13.6855	9.23793	11.8822	10.0626	10.268	11.6881	9.88935	11.5172	11.6095	9.33494	8.01123	9.37025	13.5092	8.92214	10.904	13.0555	11.8492	11.2656	11.0686	9.69418	11.4359	11.9	11.6735	10.1308	10.9798	10.3493	11.7084	9.14949	11.6911	11.2325	9.69122	11.6431	10.6838	11.4945	11.3102	11.3368	10.8712	9.83495	10.3491	12.8724	12.4536	11.7073	13.4784	9.39981	11.1228	9.79944	10.8228	13.7348	13.8116	10.3443	10.7055	12.234	11.8448	12.362	12.356	11.113	10.0532	10.2287	9.7151	8.80993	9.54824	10.5766	12.2125	12.8998	11.0321	11.0281	10.89	10.5722	9.8149	9.42185	9.81474	11.3378	11.2002	12.6569	8.8679	12.824	12.4887	9.82972	11.9659	11.7182	13.8946	11.0025	10.5352	12.6838	12.2138	10.2492	13.1146	10.485	12.4267	11.1815	9.33002	12.0797	10.4523	10.3308	11.259	10.4466	10.9514	11.608	12.302	12.3071	12.5507	12.3993	11.8316	12.1883	11.3196	10.0003	12.1751	12.13	11.7447	11.8119	10.7376	10.9586	10.953	9.98741	13.8541	10.4194	9.57856	12.3639	11.1653	11.6568	10.5613	14.5726	13.3767	11.4891	12.6003	10.3406	12.3929	10.1878	8.53722	11.5085	10.6917	11.6667	9.81025	11.472	8.40301	11.412	11.1585	10.919	11.2456	9.28332	9.31129	14.7426	10.9122	10.505	10.9131	10.9837	7.3637	13.8318	9.61397	10.9729	10.3037	10.6294	12.5337	9.3208	10.2628	10.9067	10.7774	10.1712	9.91573	9.18463	10.5662	11.3119	11.3281	9.20237	10.8762	11.1802	14.1606	12.01	10.1981	11.2611	10.6572	11.4166	13.7919	9.98499	11.4654	11.6917	11.5556	8.20408	9.86341	10.6524	8.79701	15.8357	12.6861	10.8639	13.5234	9.53528	11.0271	9.10066	8.33851	9.54361	10.1609	12.0886	9.01987	9.23122	8.41193	15.2039	10.6102	9.93929	10.7778	10.0812	11.8697	10.0974	10.6647	11.8994	10.8088	9.92674	10.2331	10.15	8.99152	10.3387	12.0309	13.2147	9.26115	9.46352	9.55976	14.5806	10.5305	11.2148	10.3636	12.4328	9.43754	10.2762	11.8323	8.6907	10.9636	12.2677	10.1388	13.6284	12.0079	13.0959	9.14771	11.3171	7.84109	8.78921	9.0872	10.5632	10.808	13.6609	10.6683	12.7396	10.3478	13.0572	10.9774	9.33517	10.5231	10.6166	10.0897	13.7107	9.06743	9.70027	12.2862	11.6489	9.2097	12.5141	10.3127	12.5213	11.6247	10.966	12.2079	10.1326	13.0724	10.225	13.7837	7.89966	12.8082	9.23242	10.7421	11.1762	12.7049	9.58477	11.6226	9.69957	11.6467	13.4803	11.1805	11.9701	9.34474	10.478	11.5393	11.8553	11.796	9.88935	10.0596	10.611	11.0577	9.87698	8.60214	10.7072	8.90569	9.14924	9.4477	12.3894	10.8355	12.6603	10.1978	12.4466	12.4939	8.2854	9.50482	9.17991	9.13776	10.1892	10.3584	10.8724	11.0209	8.80284	9.90599	9.91901	11.8793	9.43567	9.91827	10.2329	10.6549	11.0883	10.4561	13.1123	10.5392	9.57308	8.783	14.4221	10.562	11.8303	10.6778	12.2175	9.29875	10.7241	10.8265	11.2829	11.5338	10.6909	11.5188	9.4168	8.34252	11.7712	9.34452	10.0752	12.9554	9.76719	11.3575	12.0488	9.39511	10.4042	10.131	9.77083	10.4846	10.1845	10.9738	10.1193	15.3768	10.6736	11.5124	11.505	13.8787	11.2944	10.4347	10.123	10.8146	8.06016	11.3634	9.55976	10.4188	12.9595	11.3384	8.91648	9.30902	12.3477	10.261	12.678	11.5111	10.4019	8.32103	10.367	11.7638	8.51924	9.36916	9.09461	12.5263	11.4654	9.89118	10.1605	13.3746	12.7661	9.93295	8.76122	15.3198	7.44045	10.6181	9.29255	10.2472	8.37374	11.434	9.3733	11.744	10.7643	8.21917	8.88295	12.2709	11.0931	9.64692	12.2476	13.1496	9.60548	10.1542	8.55497	10.6973	9.68738	13.0204	8.79701	13.1002	12.9225	13.2448	10.3264	8.89118	11.114	11.5507	13.5027	11.5078	8.98613	10.8633	10.7306	13.421	10.3437	11.0145	10.4429	9.68264	10.3224	11.2541	10.7938	10.5788	11.6325	9.24722	13.0086	11.4416	12.2842	12.6549	11.5741	10.7916	11.3107	11.8671	11.61	14.3667	10.6866	12.4339	9.43983	16.0595	11.2286	12.7749	13.3946	12.4137	12.0074	12.4921	10.4672	8.24698	10.4741	12.5506	12.4558	13.9945	10.5289	10.9898	8.06393	11.3247	13.899	7.57667	10.2246	9.84674	10.7329	12.1573	10.2152	11.3759	11.4679	14.5918	9.89406	10.6788	9.24031	11.2585	11.8364	10.9368	14.9535	8.45615	9.2384	8.9847	11.2298	12.1313	10.1487	8.62534	12.5441	9.72639	11.2816	11.2461	9.66178	10.274	12.4493	8.03562	9.36523	10.5576	9.70753	9.59003	11.6606	12.2944	8.47897	15.3017	9.02209	12.1769	10.7098	10.1743	10.5178	8.46189	10.2349	13.0691	10.2994	11.9947	15.1304	14.3039	10.7423	10.7729	11.056	11.1428	14.1546	8.86851	10.5012	12.3606	11.8022	11.9334	8.80574	11.2236	13.6126	9.00927	13.2356	10.8458	11.6817	11.4721	9.68001	10.2518	11.3086	12.7232	12.4226	10.2536	13.3909	14.3602	10.7776	10.7696	10.731	11.5403	10.8026	10.5348	11.121	10.8699	10.1678	9.88402	9.70287	10.5394	12.7148	8.8936	13.9252	9.83052	10.8023	8.90509	12.677	9.15355	11.142	10.2824	9.85003	10.7865	9.88753	8.57213	11.0071	11.9195	11.3281	9.72979	13.7894	8.96029	11.4593	10.116	10.6852	10.3755	9.78382	10.4295	11.42	10.8567	11.7517	10.4645	10.8416	8.56605	12.8672	9.69888	9.03535	11.9192	11.867	9.49486	12.498	15.1869	10.0063	9.76984	9.08268	11.2776	9.30378	7.71012	11.9584	10.3292	9.07895	13.5772	10.5213	13.2706	10.953	10.108	10.3956	11.2212	10.3526	11.6995	8.51491	12.5327	8.37112	9.34939	12.8008	13.4265	10.5913	9.2724	13.9471	13.2371	11.0666	9.07468	9.56186	11.5051	11.1946	10.8086	11.8428	9.89754	13.4973	9.43108	8.97785	9.19229	13.2183	10.6862	10.9695	8.46842	11.1883	10.3832	9.70719	9.31764	10.1823	10.4103	15.4294	13.2702	8.87191	8.49185	9.79442	10.9928	9.02625	12.9624	9.90448	17.2494	12.0222	11.4976	13.1323	14.6785	10.3658	10.2531	12.6542	14.2237	11.2161	11.2833	8.96665	10.5654	12.2502	11.914	12.1515	10.3255	8.53644	10.1453	10.6562	9.08852	12.2661	10.2031	9.11634	9.61102	13.066	11.2841	14.3065	10.4438	10.7399	10.193	14.8358	10.8845	11.5816	15.9053	10.103	12.1996	11.9341	9.24436	10.2193	10.6774	9.85736	14.6618	14.6413	12.8398	8.84518	10.148	9.48442	9.89905	9.64674	11.3295	12.9611	10.8074	9.99718	12.5271	8.9952	12.6915	8.54612	11.0743	11.5422	9.40173	10.3	11.7885	12.2818	15.4248	10.9994	9.77561	11.0198	9.63681	11.8583	11.3392	11.5623	12.1388	9.20653	11.885	11.2313	10.2415	10.8798	10.4927	9.38003	8.56567	12.961	11.0065	14.3577	13.7151	11.2439	11.205	11.8461	10.0208	9.15583	11.3524	10.2613	10.0561	8.39917	11.0614	8.6844	11.4707	9.79019	10.276	10.2292	12.6777	9.89785	11.7891	11.1944	11.7815	12.6045	10.6232	9.00225	10.3332	9.39017	11.2318	11.1079	9.99704	10.5536	12.1268	11.0593	10.665	11.1152	10.7675	9.32373	17.0803	11.3439	9.73318	11.1811	11.9612	14.4063	11.0317	8.63227	11.1933	9.60288	8.88264	8.5744	10.7339	14.6297	9.24222	10.6354	12.7982	11.5994	10.4455	14.9739	11.7462	9.81986	11.604	9.02098	9.69	13.1024	10.9443	12.9353	11.533	11.0955	10.6676	9.11426	8.43212	8.8505	10.9391	12.1375	10.5454	11.1816	13.7456	18.0336	9.09196	9.12799	11.7921	12.2543	12.0583	10.0763	11.2325	13.2854	11.2037	8.59917	16.436	11.1013	10.8323	10.637	13.3853	9.42143	10.7686	11.536	9.44688	10.1804	9.45142	10.7398	12.0724	10.8724	15.6746	9.81842	13.1136	12.5757	11.7987	13.0077	9.27961	11.4616	11.2039	11.7809	10.3785	11.4257	11.1813	9.81298	12.7723	11.136	10.0199	9.61066	8.52552	9.37721	13.0211	13.5036	12.9485	10.812	10.1068	12.5935	10.0287	15.9019	14.9721	11.1419	10.8976	10.41	11.133	10.4217	10.1417	12.8302	12.0005	9.77561	9.00899	10.2812	12.7504	13.2672	10.295	13.8619	9.19007	9.0872	7.62936	11.6876	9.19918	12.813	9.44667	11.4743	11.6199	8.71321	10.8787	9.12127	8.60028	11.3107	9.09592	12.221	13.4872	10.2637	13.3911	8.0129	9.99294	13.1044	8.42333	15.2089	11.9129	10.1297	13.299	13.3252	12.3611	10.3347	10.1223	10.5602	8.92837	11.2069	12.7289	9.27543	7.24508	15.0323	8.80058	10.5354	10.612	12.7755	9.63281	6.64241	11.6463	8.40045	13.6253	9.65857	9.53119	9.75322	11.2223	8.13494	12.2641	10.2866	8.94251	11.1842	14.5409	11.3591	8.54071	13.3142	11.4692	11.2095	9.195	8.97671	11.9248	12.7754	10.2236	8.70598	10.3828	16.5078	14.9882	9.03452	10.5711	10.1149	9.68475	13.6034	8.36107	11.1744	15.1814	10.7764	8.98726	12.7828	11.337	9.1982	11.6835	13.4649	9.71785	9.69523	12.5758	11.4343	10.3541	11.4543	13.0947	11.3003	11.9856	11.6007	10.2673	10.4496	11.3025	10.2213	14.0478	10.534	13.7691	11.434	12.3649	10.5962	14.2653	9.30834	10.6877	10.7304	18.1573	13.3282	10.7563	14.2344	17.9098	9.45409	13.0528	10.9654	9.94075	9.90569	10.9301	11.4161	10.5206	9.41764	11.7778	11.9234	11.7167	14.6083	14.6667	13.1951	9.86031	12.1506	10.8612	13.1205	9.90749	10.5779	9.91573	10.8658	8.70079	8.86821	9.44812	14.0269	14.5759	12.3223	9.19918	9.84878	10.5545	7.97842	12.3891	14.342	13.4583	10.5419	10.8688	9.98996	10.1913	11.1675	9.64818	10.5804	10.4187	10.9051	10.406	10.9927	11.7762	12.4139	13.0414	9.09645	13.3259	16.7996	12.2365	16.6143	11.5524	13.7874	12.2289	8.30788	15.2669	15.6369	9.84156	10.7869	11.7251	12.1201	13.8531	10.8493	11.53	15.5658	10.1591	11.594	12.2622	12.3856	13.5086	8.58195	10.2178	8.86635	10.7847	10.5153	13.8371	10.1025	10.7406	9.79912	13.475	10.4714	11.4966	13.51	12.8532	15.8002	12.0509	15.0463	12.861	12.058	10.3894	10.6443	12.5798	16.4394	12.2575	12.9401	14.0591	11.5523	10.768	12.0342	13.0473	11.608	13.2565	10.652	9.69157	11.1473	12.0311	12.7116	17.0584	12.4542	7.16591	11.8016	9.30629	9.81442	12.927	10.9919	10.2317	16.0038	10.4091	9.99039	8.95884	11.9531	9.37656	13.7709	11.2191	9.94354	11.7717	14.4072	11.4575	14.0895	10.2945	12.5492	8.67596	12.3043	11.8935	12.6407	9.5651	9.80896	9.3226	10.1271	13.3209	11.2403	12.1859	8.21237	10.9859	11.4937	9.46923	10.7869	11.7896	10.2648	12.3257	9.26936	10.0975	9.5411	8.80187	11.5543	11.8893	11.5094	9.73911	8.91678	10.3503	11.172	10.6628	10.4189	12.2905	10.1812	15.6819	10.0094	8.97871	8.99887	13.0058	7.87098	13.8593	9.2031	12.0091	12.0751	11.8586	15.9872	12.8315	12.2989	10.3083	12.0732	12.5221	10.4745	14.3719	12.1817	10.3249	11.1609	8.70977	7.89905	11.0526	14.1009	12.356	10.7163	10.2105	10.8459	12.0883	10.9242	11.5535	10.6891	13.8913	9.43212	9.83968	13.1755	12.169	10.8993	8.43212	8.66035	10.2155	11.0487	10.7166	12.6288	10.1799	10.1358	12.4639	11.0637	11.8057	9.0728	12.8567	8.9331	9.43775	10.5286	12.3685	16.9344	9.08082	12.7912	10.9753	12.7487	11.5044	9.77017	10.4842	7.51096	11.684	11.9114	11.6162	12.1925	12.0518	8.81954	9.92273	11.239	11.2408	9.80896	12.1353	16.6597	13.8744	14.6618	9.84471	10.3556	13.9108	8.6014	13.6399	10.1413	11.2633	13.69	10.8622	9.1871	13.3456	12.461	11.2958	11.9192	10.0631	11.3334	11.1102	11.5694	13.2623	10.7999	9.40706	9.10852	9.85269	9.27984	11.4165	8.41151	12.2116	9.73132	11.7	8.83194	11.0265	10.0104	11.0861	10.9497	11.0026	10.8799	10.4395	10.1956	10.3935	13.4227	11.9211	15.8799	10.7881	12.6696	11.3557	11.9604	9.59656	10.552	10.8265	12.7474	11.1816	14.714	14.2884	9.24959	8.75722	12.63	9.35226	9.78741	11.537	14.534	10.5124	13.5856	10.8504	16.7967	9.55305	16.1198	11.7751	12.4738	9.99534	10.3736	12.3498	12.0842	12.2528	12.7777	10.6153	8.61949	10.0267	15.6575	10.589	8.51333	12.9105	10.187	14.2637	9.87513	10.8255	10.9408	11.0368	8.6489	11.824	12.8571	11.96	9.81474	12.6462	14.9793	9.57403	12.506	13.6531	9.41806	10.5964	9.17443	10.7297	12.8312	8.27845	10.5298	8.42794	9.95696	8.58271	11.4149	10.5688	11.4768	10.3562	9.44997	14.8359	9.26749	13.1623	11.7519	9.06232	9.90614	9.68598	9.36085	11.3452	12.3673	11.5528	10.2013	10.6024	9.77873	14.6381	10.7136	13.4844	9.21043	9.01625	11.3325	11.8888	8.72758	11.8666	11.7641	9.90899	13.3296	9.90313	9.04029	9.47837	11.0893	10.6339	8.6125	11.1416	11.8375	9.38003	12.1781	12.4303	9.52826	13.676	11.438	12.6656	10.7356	10.2811	11.1784	10.3873	8.71184	10.3255	10.2101	10.9794	9.84172	10.1476	11.0026	10.0908	14.6597	10.0414	11.0495	11.3468	13.4003	12.7803	14.599	11.8816	9.42543	9.64097	11.843	11.3363	12.4437	13.0933	9.10905	12.1029	9.28956	11.2698	10.3965	15.4897	14.3719	11.0404	9.40323	10.6344	10.4123	9.96347	11.922	9.41109	8.3906	11.4376	9.14822	9.98954	10.5391	10.0888	9.94559	12.0502	11.1111	14.6908	8.72076	9.44729	10.0278	10.4048	11.7734	9.58984	9.72979	10.5419	10.7543	12.278	10.2359	11.5069	10.2614	11.5917	14.5567	10.8721	12.5883	10.5341	10.4391	8.43796	8.97269	11.3282	9.96766	11.5075	9.96607	11.4254	11.6243	11.2966	9.55651	10.7203	10.2924	11.4023	10.7794	11.2921	12.007	11.4704	10.632	11.5692	11.3852	10.4146	11.9544	13.5586	11.6495	11.7201	12.874	12.0697	9.27356	11.8386	8.57705	10.5371	10.5783	9.17443	12.2851	10.0211	12.4661	12.2223	11.2024	9.08082	13.4971	12.0384	8.48099	14.9247	10.0088	11.5178	10.6773	9.8458	12.7447	11.5326	11.7526	14.9674	10.1962	13.719	9.45183	11.5679	11.2259	14.6617	10.068	9.99563	9.09276	8.81922	9.60733	11.6025	13.2207	11.9818	8.3837	9.34829	13.7502	11.5156	10.142	9.57346	9.2131	9.26562	9.90734	10.6088	9.1393	12.1858	10.0851	9.29094	8.78692	10.7897	9.66977	10.5841	13.384	10.4305	10.9594	9.90253	9.97542	9.8392	11.3685	11.6762	11.7163	11.5339	12.6948	10.1231	11.7565	9.90328	11.7703	10.9482	10.8318	9.2384	10.711	12.3656	13.932	10.2235	8.52865	10.8679	10.2567	11.6929	9.53993	11.3083	11.6759	11.3431	9.3837	10.7982	8.98641	11.2177	11.4667	9.99619	12.6607	9.86295	12.5215	13.9116	14.969	10.8357	8.40429	10.3544	11.9246	11.8479	12.4138	11.609	14.581	9.73775	10.4934	10.3213	8.97126	10.5737	13.749	9.70494	10.881	13.5056	10.9352	8.70701	10.4621	9.59991	10.0367	9.46577	10.9357	9.52395	10.143	11.3127	13.7709	11.57	12.0046	10.5217	11.4448	11.2516	10.3794	12.0358	15.1253	10.9456	10.2608	8.97441	11.2346	10.5299	13.24	11.7475	11.8318	12.5356	13.5358	11.1313	11.1487	12.7046	12.081	14.3093	11.6858	9.03755	10.9461	10.0765	10.1597	9.66267	10.7383	9.6339	11.8588	9.76255	7.93133	11.6007	9.45718	9.81426	9.9928	10.6041	11.8771	10.3125	11.3242	12.0807	8.13031	12.074	9.9976	12.9196	11.1525	10.0438	12.2991	8.8756	13.7421	10.8588	11.4192	11.5107	9.81458	16.6381	9.97642	11.1288	15.542	10.7954	12.294	14.864	9.54264	10.0782	12.4735	9.75639	9.61176	8.90388	11.4033	10.1716	10.3504	8.95041	9.22689	10.7969	10.7984	9.50641	12.1114	9.9911	8.13853	10.9279	8.87805	10.9743	16.3948	8.97097	9.02292	9.05826	11.8025	9.83336	10.985	8.99887	8.75722	11.2872	11.1841	10.5068	8.93458	9.22038	8.95332	13.0655	13.3045	14.4952	11.2114	12.9113	12.3174	9.834	11.1647	9.03012	10.132	8.86697	12.4727	12.1273	12.7801	7.84298	9.20237	9.38284	10.0651	10.5312	10.2629	9.84455	10.6421	13.8835	9.45902	12.0243	9.23266	11.3519	10.1697	13.0973	12.3722	9.28263	11.2573	11.1368	8.33628	10.9109	10.7929	11.4429	10.904	8.41236	10.4983	9.63154	8.78267	10.4988	10.3657	9.1298	8.09908	12.2861	13.3212	8.85331	9.59824	11.4826	9.38284	9.50839	9.43442	10.3802	12.0475	14.3086	8.36194	8.22689	12.3279	10.7941	9.45656	10.0918	8.81826	11.9354	11.8476	10.0199	9.40152	8.25408	11.0364	11.2164	10.601	11.1685	14.2097	10.1068	12.5467	9.04439	10.1195	9.75505	10.8413	11.0575	13.0829	10.511	9.42143	10.6421	10.81	11.5024	9.195	9.22135	12.1514	9.57969	11.5603	11.7976	9.74584	11.6982	13.3895	12.3255	10.464	10.9796	10.585	11.6955	10.3514	11.1449	10.0206	12.0828	10.342	10.4463	9.69366	10.3749	11.226	7.8679	13.6639	12.4439	10.6624	14.5106	12.4227	9.69035	14.4293	10.1854	13.3454	11.2675	9.28007	10.8219	14.5891	9.19623	11.6294	11.2913	12.4589	13.4057	12.1542	11.141	11.9272	14.9439	12.4777	11.696	13.0522	11.6419	11.7068	10.928	10.0558	10.337	15.5652	10.4296	10.7452	10.3724	8.86913	9.50343	11.5664	10.8171	11.1706	14.2566	14.3463	15.0824	9.51294	9.77149	8.94193	9.78267	8.88387	10.5787	10.2857	9.9901	10.4162	11.9381	10.4912	10.687	11.6175	10.6957	10.4704	9.82591	12.6345	12.4028	13.4355	10.0167	11.2635	10.7082	8.53138	10.8659	9.32103	13.1408	8.87744	9.75037	11.5897	15.1712	13.2904	10.7389	13.5502	15.6044	12.9267	10.1684	13.9703	14.6478	10.3396	11.6478	10.5259	11.9447	11.8846	10.9235	15.8479	10.3529	11.3232	10.1015	10.0331	12.0765	11.1986	9.73369	13.8096	12.1139	13.6356	11.6404	12.5264	8.35887	9.76967	9.33829	8.7269	11.913	9.23002	11.2657	8.87221	12.4169	10.0027	11.0463	10.66	12.2135	11.8564	12.4762	15.9851	9.39468	16.0406	8.58233	8.83857	11.1336	8.71081	9.57743	12.361	9.40621	10.3051	10.5731	10.396	8.38629	12.939	13.2644	10.7859	10.324	10.8483	9.6101	10.5932	9.73725	9.98499	9.43024	9.15254	12.7657	10.7551	11.8878	12.6504	10.5339	11.5245	11.6184	11.4649	11.9013	11.7876	12.3036	11.7191	12.5599	12.9372	11.3585	8.27891	10.3253	11.3686	13.2644	11.9578	10.8567	11.0023	13.566	9.29875	11.3276	10.9327	12.788	10.3213	11.4049	10.7821	10.5981	10.4123	8.38629	9.30104	13.5103	8.98698	14.7929	9.94119	12.347	9.00338	13.2617	12.4538	10.5531	9.76155	11.751	8.5988	11.3004	8.92362	11.7064	15.4802	9.85829	11.6667	12.8467	11.0882	13.156	10.8076	12.6377	11.0086	10.9474	13.2146	9.93325	11.7391	10.8098	9.17468	12.8527	11.6484	11.1599	12.4952	11.2178	11.3269	11.7323	10.3723	12.011	10.8753	13.922	12.6915	10.8507	11.8375	15.3252	10.3863	10.1294	13.18	12.1243	10.6705	12.5668	10.8881	15.1889	13.698	14.0497	12.0586	10.7457	8.84518	9.83036	7.65607	12.0068	8.63045	15.9015	8.18587	9.62826	8.67455	7.61985	10.0744	8.40301	16.937	7.99548	11.2854	7.75087	12.0718	13.0815	12.8996	9.46414	9.50084	11.6308	12.668	7.40259	9.55286	11.2836	13.6681	9.22038	10.819	9.93708	9.75672	8.86264	6.74551	9.25267	8.99859	11.2602	10.6537	6.97384	14.2969	10.6313	9.85003	7.98641	8.96838	10.2219	15.2822	12.0955	10.7484	11.0388	10.3211	9.6453	9.52728	10.1724	12.1661	10.3989	9.95928	9.05853	10.9771	11.3448	13.9769	8.53644	11.148	10.5121	8.43796	11.193	11.3468	13.1443	12.755	11.3687	10.238	9.73708	13.1104	15.2033	9.82639	10.9946	10.7015	12.3996	11.1828	12.2929	10.8468	10.6	11.2354	9.7848	9.90132	10.142	10.9079	11.2051	9.91154	11.7736	10.8553	9.98043	8.71081	11.9559	11.536	17.3108	9.62772	11.0469	11.3658	11.6202	12.1666	12.1185	10.2888	11.5076	12.159	8.50383	9.84596	10.248	10.3348	8.8756	9.61894	13.2765	8.30697	13.5368	9.35821	9.19131	12.5507	9.83637	10.9217	14.0546	8.71321	9.36019	10.2053	9.9969	9.22135	9.78594	10.4009	8.87191	10.3163	10.3776	10.081	8.92837	8.66391	11.2935	9.76984	8.94632	15.9087	10.7538	8.66888	8.46393	9.33024	8.53683	9.06743	10.7699	9.09803	10.5165	11.6649	8.63408	10.1934	9.14287	14.4859	9.84314	10.4566	12.0079	8.84204	10.8088	11.3965	7.77149	12.1804	9.00871	7.64746	9.41849	11.358	7.12619	9.93708	13.5317	8.34119	7.6844	9.37916	11.517	10.0606	7.62644	9.88874	9.78823	9.53547	10.4537	8.16088	9.82098	12.6573	12.7437	9.81346	9.56262	9.88295	10.9521	12.4083	6.02015	11.4396	8.34917	11.1141	10.9685	10.4454	10.8749	10.3313	12.233	10.0685	9.7303	9.86558	7.4363	12.6304	11.6121	10.668	9.32778	8.79084	10.9872	12.2043	11.4903	9.7879	11.735	9.43212	9.18686	10.6439	11.5931	10.4365	12.418	9.6248	11.7256	12.2402	11.4611	12.4039	13.8611	9.40024	10.6477	9.8756	9.29255	11.4875	9.51924	12.0043	9.5214	11.9576	9.21505	10.1206	10.2441	8.49865	11.2716	10.8048	11.6527	8.14466	10.5947	9.13494	10.2932	8.55842	10.1434	11.3736	9.73149	10.7786	8.67596	11.2313	9.18488	11.1381	11.3225	11.1737	12.4031	10.6249	9.04794	11.3895	12.0487	10.4331	9.87267	11.7158	9.04303	10.4765	10.315	11.7764	12.9507	10.5556	9.52884	13.6077	9.58834	8.60214	14.1759	7.65249	7.43129	10.9386	10.0015	9.86295	7.64602	11.129	8.95913	10.8306	12.0182	11.3576	12.0023	12.6934	10.648	8.38586	10.5802	9.69801	11.5286	10.6777	8.91169	10.1381	9.43609	10.6823	10.4051	8.13545	11.3129	10.0879	11.5216	12.1467	10.6737	9.62753	10.5124	11.8426	9.32283	13.189	10.5604	8.31651	13.2052	9.97671	11.4643	8.76122	10.8702	9.43421	14.213	9.99421	8.57818	7.85985	10.6505	10.9841	10.2282	9.06259	8.59582	13.1641	9.44729	10.0366	9.41447	11.7472	11.0992	11.1968	9.32283	11.6054	10.0195	11.6822	11.3463	10.5948	12.1595	9.39682	9.29577	13.766	10.9948	12.7479	14.0218	13.4872	10.9185	10.7518	8.75756	12.2522	8.72588	12.5719	10.0921	9.60696	8.86573	9.90147	8.97384	12.4824	10.8525	12.9667	7.98868	10.4915	9.95812	15.7983	10.4862	11.1787	11.2349	8.21091	9.83558	10.0168	7.6532	9.36916	9.41616	12.4364	10.971	8.64746	9.68703	12.6499	12.4546	9.69366	9.25361	9.37938	9.05961	10.0053	10.3494	7.75422	8.87375	11.6741	9.44791	8.76288	11.5124	9.10303	10.1975	9.07548	10.5802	9.38974	15.5015	8.00506	12.7211	7.99492	8.38111	10.0557	9.01011	10.1306	13.2372	10.4524	8.91886	11.6047	10.8008	10.1986	12.3423	9.68808	10.7047	9.53761	13.2777	13.0231	8.88203	12.2405	10.6563	9.03452	11.2224	12.7026	13.5884	10.9692	11.3505	10.4219	12.8501	10.3636	10.5845	10.2653	10.5946	14.0784	10.7787	8.80284	12.6451	13.5859	10.9218	9.71063	11.2491	9.21505	13.7634	9.96535	11.9199	10.1135	9.81137	11.3858	7.56986	10.781	11.668	8.86635	13.4546	10.5038	15.3557	11.2509	11.8991	14.4471	12.0014	11.2757	11.7623	8.16842	13.446	10.7689	13.3303	10.188	10.1556	10.8577	9.27938	11.3662	9.7303	12.3882	9.0493	11.0168	9.46107	9.37287	10.3705	10.5972	12.0262	11.9579	11.6431	13.1167	15.1348	10.0218	9.42228	10.2327	12.1317	10.854	11.3225	11.3373	10.8692	11.3151	14.0395	10.3413	13.4326	8.8756	9.14466	10.5351	8.40642	15.3868	11.363	10.0662	9.71407	11.0271	10.2614	13.0379	8.24365	11.2396	9.80429	10.1782	9.84956	9.20555	10.0235	9.24745	9.94295	9.04439	7.87652	11.9636	13.5004	11.5482	10.8566	11.2008	12.1345	15.8677	9.35909	12.4837	8.81922	8.32012	10.9743	8.14975	12.5039	12.1089	10.3145	13.8237	9.72537	11.5701	13.5096	10.3014	9.90779	12.2967	11.2674	10.7917	10.1063	10.5973	10.264	10.37	11.0757	11.4618	13.6494	16.352	8.38974	8.51373	12.4759	8.47776	8.9334	10.5498	8.12102	9.65535	10.5421	11.0965	11.3943	9.73978	10.2725	7.98925	10.1403	8.75087	7.66959	12.1077	11.831	11.2957	9.73183	8.36763	7.71836	10.2053	10.704	12.4992	10.5197	10.5639	8.4582	10.6668	10.4258	12.1927	8.57289	12.6537	9.73403	8.64386	9.78839	12.5212	8.92867	8.47371	9.90599	10.7162	11.9835	12.9829	12.0548	12.6172	10.5814	8.98442	9.99944	13.8379	9.20921	11.4641	13.1737	13.1929	12.0242	13.3031	13.0366	13.5885	12.9163	12.0544	11.775	10.8849	11.7505	13.6931	11.7313	11.3657	15.5128	11.8557	13.7056	13.2195	12.5276	13.1571	11.6731	13.0187	11.9213	10.4694	9.84643	9.7733	14.4051	12.6982	11.5926	12.3675	13.7972	10.4279	14.1061	12.117	13.5994	15.4936	10.8514	10.6062	14.1536	10.8797	10.8953	10.7443	13.6104	13.1799	12.1739	11.0782	11.7881	10.6258	8.53489	9.80542	10.1778	11.6338	9.39038	12.5378	9.75372	12.6636	9.5308	12.947	11.4088	14.7419	10.8722	9.92466	9.24935	14.3105	10.3069	12.0826	14.8504	11.021	9.64097	10.5595	12.3469	9.61379	9.50997	11.7089	12.8796	10.8675	11.809	12.1901	13.5293	12.1817	10.3361	11.3357	12.6896	10.4555	10.7857	10.5314	9.57005	10.6881	11.4642	11.8276	12.4351	10.1555	12.4024	11.0133	11.8587	11.5721	10.9948	11.4262	11.3395	14.3346	13.3873	11.4697	11.0498	10.5791	12.6997	11.2363	13.603	8.90117	11.756	14.6725	13.7938	11.4601	10.6292	10.8697	15.7085	11.5879	12.9322	12.8963	11.6821	11.3268	11.8986	12.0703	11.5393	10.6718	9.33002	9.68475	8.75288	8.14006	11.1739	10.7394	12.7795	10.3025	9.92763	9.52395	8.51531	12.0815	11.2484	12.4595	10.5389	8.95565	8.64674	10.0938	9.57573	10.8071	8.23793	12.2996	11.1318	9.96463	11.278	9.41616	8.07842	9.22183	12.3833	11.8271	11.1236	8.97671	8.65213	11.4718	8.80768	9.40897	8.75822	9.12257	8.3345	9.68282	10.8687	9.77149	11.8061	9.34674	10.7726	9.4365	10.3451	11.7988	9.96058	9.6077	7.76885	10.0008	15.9802	14.1339	11.737	7.7807	8.26256	11.8191	9.45039	12.1027	8.65356	8.6532	7.89724	9.89739	10.0311	12.817	7.68299	11.1608	9.55132	10.4705	9.36479	8.9331	8.62753	8.93987	8.93575	7.83036	9.02569	7.99209	14.1219	12.4928	8.60251	9.20677	10.6516	8.15178	8.61176	9.41151	9.87728	10.151	9.76868	7.49105	12.0784	13.1744	9.82544	16.768	9.73132	8.36807	14.0349	12.4425	11.4099	11.8176	10.3633	11.9743	12.6195	14.0804	10.2065	10.5699	10.5587	8.74786	8.97241	10.5141	10.9153	11.9877	10.5511	10.6367	9.84439	8.57818	7.88813	8.24222	9.63172	13.588	10.8903	9.60529	10.0206	10.4308	11.2347	11.0618	11.8988	8.08268	8.39017	8.56415	15.1999	9.88509	12.124	9.46373	8.30287	11.1233	11.8271	10.1032	12.1373	8.41151	11.8183	12.4467	9.76918	16.8905	10.8816	10.2339	12.2488	13.2328	9.04029	10.7017	10.0225	13.2324	7.99944	9.88859	10.9275	12.217	10.0338	8.8009	11.9846	11.4756	12.4836	13.7446	12.3075	9.50144	10.2036	9.60659	10.6803	13.2746	10.7334	13.3815	8.86481	11.97	10.3262	10.6274	9.68492	10.6355	12.0686	11.4088	11.5038	10.4953	9.99803	11.8889	9.71888	15.4855	12.49	12.1549	9.77149	12.8174	8.86047	11.0364	11.7639	11.9883	11.9424	12.521	10.4258	13.3892	10.5973	11.1534	9.53858	10.2779	9.91707	11.1948	13.2356	11.375	9.29278	12.1424	12.3901	12.7109	9.82956	12.0961	13.1355	11.8758	12.0088	10.7582	12.7363	11.9404	9.62553	12.4179	14.6872	10.4553	10.1456	13.8418	13.0345	10.7252	10.6453	10.895	11.6876	12.1239	16.4155	11.8994	6.94134	10.1272	9.34873	10.6283	9.71098	10.4176	12.1355	9.45265	11.9084	9.18686	11.7007	11.4366	9.94851	12.5865	9.43442	11.3437	9.31764	11.2355	15.0809	12.7964	14.3649	9.98171	10.2336	8.85705	10.7549	14.037	15.6893	9.52101	9.64476	11.6845	12.5149	9.41532	11.0863	8.3966	9.57042	8.98442	14.1561	10.7049	10.1499	10.8018	12.9932	10.2583	9.64133	9.59656	10.202	9.04603	10.6515	15.4916	9.60251	9.7897	12.7163	12.5817	8.73978	10.7856	7.6575	11.0597	8.58571	11.8992	9.96073	10.4558	11.1401	8.46679	13.5053	11.7955	11.2644	9.68212	10.2281	11.1709	11.6625	8.69244	13.0962	10.4928	9.94295	10.7188	9.62735	8.60659	12.1521	10.4012	10.3967	9.33427	12.2604	12.0118	9.81842	7.98925	8.49466	10.2099	11.129	7.92065	9.19279	8.72247	10.5567	10.4235	9.59302	9.98812	8.92273	10.6023	12.7464	12.6876	9.85938	8.46434	9.95565	11.8332	9.11686	11.4869	10.245	8.47452	14.5637	12.5989	8.31515	11.8959	9.72332	11.7439	8.86078	12.5715	11.6504	9.82671	10.0023	11.6274	8.6865	8.94837	11.5417	10.3746	8.77545	9.51432	10.4117	11.183	12.0797	8.88081	10.6288	10.8694	8.72007	10.8485	9.58289	12.6246	12.0074	10.8427	11.7348	9.53314	10.0142	11.3215	9.93664	10.0204	8.19476	10.1077	11.6095	12.5816	11.0873	11.409	8.6014	13.0768	11.4649	10.9434	12.4218	12.1044	9.10591	12.7672	10.9283	9.8392	9.36588	7.35403	10.2273	11.2467	9.07227	10.776	12.6229	14.9703	8.32823	11.0361	9.88463	8.93192	10.7917	8.56872	12.091	8.0433	11.5506	12.3187	10.2942	9.30035	13.0825	9.79214	9.81298	9.58721	9.70908	11.1267	12.4176	11.2796	12.742	11.5718	10.0796	8.05637	10.6936	8.88264	8.07735	10.7354	9.01597	9.20701	7.78333	11.9817	10.0359	14.1228	10.2224	11.1996	11.6277	9.06582	9.08905	8.43879	8.93044	12.3912	10.0059	8.99067	9.60418	12.2079	9.46862	10.4347	8.1267	9.44419	9.84909	9.18165	10.4922	10.7527	11.3975	10.9557	10.4789	12.7673	11.4344	9.19697	10.9609	9.38133	14.9528	8.71665	10.578	12.7614	11.0496	10.8464	12.215	11.5438	11.2544	8.93752	9.32328	8.38845	8.2937	9.14695	9.20897	11.4974	8.63154	11.4341	11.2905	9.50541	12.7731	10.8177	10.6636	11.4983	10.0337	10.5631	10.455	10.7255	9.32598	12.1334	9.04166	9.99944	10.2926	9.57327	12.9916	9.83479	10.4993	9.35094	12.8564	14.0633	8.34917	11.8196	9.92644	11.3163	8.58346	10.761	10.5688	10.308	9.82369	11.993	8.57327	10.6825	9.20872	9.30058	12.1561	10.3155	6.27426	12.0229	11.2826	9.39339	11.3902	9.20261	10.9585	13.0865	9.86867	10.1208	8.76951	8.56605	9.66959	15.6662	7.76553	9.97212	8.94808	8.09329	9.03507	12.2072	14.1207	9.4271	11.4826	11.2514	9.36085	10.2642	16	11.1181	9.15482	9.33204	9.22448	12.5755	10.9906	12.5221	11.0192	12.4559	9.33896	9.51471	9.22183	8.03177	9.99704	11.4133	9.01848	9.67189	11.9505	8.74349	8.20261	9.61747	9.28263	9.36741	11.3821	10.372	11.6229	10.7383	8.46883	9.84125	10.9825	10.1132	12.2831	13.7628	8.5074	9.5859	10.7648	11.4852	7.75889	10.7288	10.5596	9.90433	10.4719	9.66249	11.0549	10.0587	9.7949	12.5181	8.84235	14.4966	8.76354	8.60326	9.89664	12.88	10.3742	12.3024	10.533	13.5795	9.56662	11.4874	15.4076	10.7556	15.221	10.6596	9.81922	8.69314	10.9661	8.75822	11.4653	10.1779	12.5363	9.00955	10.8002	12.1626	11.2119	10.643	13.3943	12.625	11.7154	10.0564	11.4682	12.1838	9.66463	11.7757	11.3901	11.6813	13.9354	12.807	10.182	8.60363	10.5326	10.5261	10.7192	11.0807	10.0232	11.4226	11.4305	9.44791	10.0891	10.2922	10.0678	9.90869	10.1802	10.9304	11.0681	11.3467	13.4467	8.36632	9.36457	10.5196	9.47978	11.9596	9.5874	11.8254	13.3217	11.2482	13.3508	9.45882	11.5389	15.6998	9.90162	13.3762	8.02735	11.8003	10.7643	10.498	14.4408	9.71853	8.66853	10.5195	12.302	11.8302	12.1896	12.3356	13.2957	10.1505	8.9334	11.1308	9.5159	10.0384	12.6011	10.7734	10.8185	8.81314	9.20555	9.52826	11.1688	9.01848	12.6879	11.287	10.0872	11.5948	11.1706	8.8716	11.6023	10.1954	8.79766	10.6668	12.3144	12.1033	10.9103	8.95274	10.2428	13.0595	12.8025	9.24198	9.22689	11.3764	8.81922	8.35931	10.4748	9.25006	8.81666	10.3718	9.59208	10.4511	13.0794	9.46842	10.7863	8.96895	10.8839	11.0477	8.84078	9.28725	10.3812	8.70529	9.00028	9.79393	13.1164	10.5079	11.1764	11.0263	10.5981	11.2087	11.1148	8.7077	9.79344	11.2039	12.8512	10.2772	9.24484	12.0467	12.8556	9.81682	10.2053	10.9075	9.40557	12.9038	9.76454	12.4861	10.4557	11.0128	8.38111	9.17792	11.8359	9.83178	8.41066	12.8367	12.7745	11.2662	10.8614	9.64926	11.8553	11.0869	10.5695	9.61894	10.1941	11.4772	13.749	10.6493	14.9648	14.1561	7.88203	10.0347	11.8663	9.13186	12.1065	7.64962	11.5365	13.1141	13.3947	9.2717	10.8416	11.5966	10.9454	9.88264	10.8771	11.0517	8.63988	10.623	13.9994	9.51195	10.3484	11.5181	10.963	12.1733	9.33918	9.21602	10.676	9.56796	10.2758	10.5245	9.57686	9.0523	10.1522	11.1601	12.9928	9.37199	7.97269	11.3463	8.66142	11.2823	9.78152	9.23386	16.1128	13.9896	15.2983	9.63536	9.06043	11.5501	8.08268	10.4389	8.40045	9.80122	11.4494	8.50462	9.96477	11.0778	8.89905	14.3296	10.0942	11.1158	9.14619	9.50839	9.54129	10.1721	12.1301	8.40173	9.12954	10.0731	10.3029	9.05582	12.2184	10.8858	9.44874	8.9952	13.123	10.0865	10.5121	11.2971	10.153	12.4352	9.89285	8.32823	10.7918	8.79766	8.83131	10.0516	9.70061	10.6749	9.80591	8.63554	9.65446	8.47168	9.24555	9.86604	10.303	10.3361	9.2211	9.90959	9.68264	8.73775	10.2407	9.48864	10.7957	10.1639	9.037	9.80816	11.6542	10.5336	8.03012	8.96261	8.75054	14.3223	12.8237	10.5321	11.4415	10.2527	10.1012	12.3803	14.4557	12.8795	13.5957	13.192	11.1222	9.73403	10.6713	9.91453	11.8989	10.3296	10.3157	11.3848	9.1634	10.6932	10.341	11.3116	8.26115	10.6916	9.7303	13.1393	11.0019	9.4113	12.2318	10.5415	10.3539	10.9268	10.6541	10.5743	11.2942	9.45984	11.734	11.7276	10.1254	10.3385	11.2335	12.2324	10.4574	8.92095	9.50522	12.2604	11.1466	9.88004	9.97742	10.5613	12.337	12.7269	11.4952	9.69157	12.4911	10.6067	8.95099	11.2803	9.23194	13.8408	13.8278	10.6007	11.5289	13.7128	10.6599	10.783	10.088	10.6285	10.8575	12.8222	10.3693	11.6319	11.5046	11.1394	10.3801	10.3597	11.5179	11.0149	11.3829	11.2547	9.86403	10.6649	9.11218	15.1473	14.1651	10.153	9.94017	10.7198	9.31922	12.8401	10.6552	12.3985	11.5257	10.9481	10.4058	12.0991	9.55344	11.1641	10.8396	11.6299	10.4358	11.5896	13.2831	10.1281	9.46842	10.7859	9.57856	9.49205	13.2064	8.85953	10.371	10.0185	9.95594	14.1523	9.92644	9.86	16.929	14.6904	10.2439	8.95855	11.6244	10.1275	10.6747	8.78856	10.7698	11.9909	9.15886	8.73335	12.1427	9.98598	11.626	11.0731	12.5364	11.7912	15.3621	14.3894	9.52533	10.1579	10.9199	10.9452	8.96463	9.85003	8.91079	14.8897	16.0499	8.24413	8.09908	14.7071	10.4723	9.87267	10.2157	10.1175	11.0094	10.0707	11.157	10.4546	10.4589	10.1692	12.4701	13.4966	9.93487	8.27891	11.6968	13.5841	13.7436	10.1541	10.6937	8.3966	11.2124	9.5157	8.3394	9.85409	10.0192	9.27752	9.48603	12.5903	9.83067	10.5675	10.1384	9.13827	8.92541	11.3904	8.76653	9.53974	9.29462	11.0018	10.9611	10.0587	12.396	9.55727	16.1263	13.3968	14.7396	8.66178	12.5674	8.85237	16.3441	15.2252	12.646	11.533	10.0066	10.183	12.3089	12.7356	10.0905	14.3175	9.89512	14.2474	12.0303	10.787	11.2445	13.6416	10.5222	11.2216	11.3944	14.946	11.8129	11.7752	9.72281	11.4985	11.9665	9.83336	10.3358	10.415	13.4238	11.1392	11.5582	9.35513	12.372	8.40684	12.7843	11.8669	16.047	13.1902	9.04166	8.03122	12.8119	10.1683	10.9582	9.31107	11.543	10.2888	10.4033	10.6159	11.5289	9.0588	12.4789	7.76818	9.04439	12.9827	8.88996	11.1449	14.6488	10.8266	10.1403	10.7251	11.007	11.3782	13.5906	12.5575	15.7038	10.8456	10.4077	16.0183	12.8141	10.5842	13.7898	10.9914	13.1014	13.9028	12.6234	12.5752	11.0037	13.9018	9.69418	14.0737	11.2856	12.9947	13.9916	15.8723	14.3665	11.4757	10.7852	11.9167	10.9959	8.98556	17.387	12.8758	10.2979	9.65607	16.4977	11.3778	12.5895	11.2137	9.2053	10.6515	12.142	9.45389	7.20945	11.5157	8.31651	8.76188	10.7779	9.09064	10.3256	10.0531	17.7725	10.9031	9.8558	12.0151	14.4319	10.1826	10.2107	15.653	15.5554	17.1743	8.87713	8.43546	12.3294	8.91379	9.55995	11.8818	7.70598	11.7079	12.7067	8.04767	14.3945	9.06555	10.001	13.1536	8.71149	11.0717	8.35359	8.43087	13.5066	15.5671	10.7306	9.23314	11.3212	8.84141	8.00787	7.91886	16.3201	10.8235	10.3462	14.0022	11.7356	10.7925	10.6734	11.0344	12.7146	9.81618	11.0023	9.16113	11.6952	8.94983	10.8478	13.2453	10.741	8.3906	12.475	10.3961	12.763	11.1863	11.5257	13.9743	13.2302	9.92911	11.7604	8.57213	9.51885	14.048	9.7705	8.41066	9.70356	7.01458	13.4772	11.923	8.78594	9.40472	14.0662	9.57573	18.2883	16.4422	9.63318	11.9403	10.8501	13.88	9.81474	10.6797	10.4321	8.65499	10.561	13.4788	16.4012	16.5358	10.0752	10.7787	12.379	11.0483	15.3682	10.3081	10.4464	11.9108	14.1594	12.0449	12.5419	15.1694	16.4172	10.5684	10.8135	12.9062	10.1788	11.3771	10.5801	9.70338	13.8732	15.1825	10.6201	11.7233	11.266	10.0779	12.0049	9.89376	12.2254	12.1761	10.865	10.1436	12.2174	14.4541	9.23266	9.91842	12.5705	11.15	10.2336	9.15532	9.04631	12.0339	11.4506	8.35447	14.7775	9.50462	6.57289	12.4995	10.2408	12.1423	14.7526	11.5875	12.608	12.275	9.67719	9.91692	12.599	11.1922	11.5194	9.43796	11.7176	10.5221	17.045	16.5463	12.7623	15.02	12.796	13.2689	9.69087	11.7154	15.3159	8.40684	9.79067	13.5659	10.4547	16.5338	10.9079	9.8889	12.9081	10.1939	12.5015	10.4045	10.8012	11.8723	15.1598	12.7504	9.80639	12.7402	10.3756	9.1472	10.5057	11.1445	9.41066	13.2826	10.6274	9.94193	12.7966	9.8181	11.5193	11.2262	9.06824	11.5281	12.7998	16.8154	13.3556	12.4543	8.84956	14.5821	12.1923	9.80349	14.0795	14.7574	11.511	16.7722	13.1842	8.43838	9.17143	9.8088	11.1194	14.6667	9.55459	10.5353	10.7782	11.8655	13.4711	11.1356	7.58346	12.1636	11.8394	16.0202	11.0867	7.54458	10.7463	11.3877	11.4118	16.5385	11.5116	13.1945	13.058	10.6445	10.4504	10.4624	12.5187	10.6679	10.8138	10.411	9.96521	15.0558	13.1526	15.2404	10.304	10.3848	12.1591	12.8256	13.6463	10.8435	11.0594	12.9415	9.21456	9.63717	12.3064	9.86016	11.3979	9.81025	12.2059	8.81986	13.6138	9.45162	7.74147	12.4302	11.2224	15.0905	8.94193	12.7395	11.0522	11.9733	12.8125	11.6626	11.8045	12.099	10.46	9.31061	14.8244	12.639	13.6998	9.25385	9.25574	11.9697	16.7788	10.6098	12.4763	12.3745	10.1262	11.1313	13.3127	7.74886	8.87928	11.4683	10.6684	8.64854	8.5812	10.6835	15.5856	10.086	14.8496	14.5305	13.7011	9.49905	7.67878	8.92065	10.118	9.50938	14.8686	10.1214	10.8563	15.6624	9.20726	11.5817	14.4207	9.12645	13.8789	12.458	11.2133	8.98954	9.20139	13.815	8.84549	13.2905	10.1995	11.8193	9.66017	10.9601	11.8126	12.2713	12.4925	12.559	11.6837	10.2042	11.1127	8.65249	13.7646	7.53528	11.6734	11.4812	11.882	12.6469	11.0053	11.4706	10.4125	12.8461	11.1064	13.0803	15.1939	12.6643	9.20384	12.6598	10.5137	12.5412	10.1053	13.3527	10.3219	14.3991	11.7729	10.8246	8.70217	14.3668	11.7617	9.56339	9.63372	11.0844	13.7351	11.0841	7.77808	9.08746	13.7926	8.01067	8.49466	12.0669	7.19574	9.38111	8.02237	12.0603	12.3633	8.53683	11.1588	6.80607	13.8153	13.864	6.22497	12.3422	15.2999	14.6568	10.3855	8.34563	8.68018	7.73539	8.96953	14.2352	8.29967	12.4703	15.1723	12.3807	11.8965	11.7437	11.1948	12.2711	11.8041	12.9197	10.4924	13.6935	10.7717	10.3063	10.9459	11.2312	13.2358	11.1071	14.046	11.6082	11.682	14.263	13.4298	11.3412	11.4354	11.995	11.2082	11.9439	13.4079	10.5827	13.6204	11.7395	13.0739	14.0706	11.2435	11.3405	8.22641	12.7422	8.80864	15.9719	12.9726	15.2816	9.65589	11.727	14.3882	11.372	15.4994	9.21335	11.3814	9.64944	10.2961	10.1957	9.38888	9.65249	8.14109	10.3258	11.2036	11.4506	14.5517	12.8182	10.1197	14.5084	10.3338	9.72383	9.72417	10.4451	10.4835	12.824	10.4139	9.27775	10.1893	10.2615	10.4589	11.4035	9.58928	9.4168	9.26021	11.6545	9.37287	13.1747	11.2282	8.17043	10.5729	10.3947	9.60825	12.6418	9.00731	9.17518	7.69139	8.75722	8.89573	8.06178	10.1153	12.4209	10.1638	10.9888	15.8614	11.0613	10.4083	10.509	7.24793	9.328	13.5072	11.3393	13.8692	12.1491	9.81858	10.1999	9.52493	11.2333	9.63644	11.2943	12.049	11.6834	10.6112	8.76487	8.05257	9.59656	13.3177	11.804	9.6237	11.7476	9.35094	10.2217	8.20163	10.2062	14.3591	10.7753	9.21675	11.1263	11.1126	15.5177	8.35931	8.53021	10.759	11.3378	14.9724	15.7987	9.54901	15.2169	8.52982	13.6282	10.1214	7.96809	13.5998	8.93015	9.2009	8.40344	12.6174	8.22834	10.0021	9.89163	8.36763	8.1639	9.05853	13.0977	16.2669	11.2007	12.7299	16.0281	13.4005	15.3075	11.8501	8.63408	15.98	11.0292	16.8057	13.9238	18.0014	10.2242	15.0681	8.77775	12.0792	12.3165	11.415	10.0325	11.1215	13.0393	9.60529	10.4228	9.12722	12.2952	10.8677	11.8574	11.7499	11.5842	8.99633	13.036	9.37959	12.4026	13.1343	11.0167	9.49985	14.0141	9.17243	8.83479	8.8051	13.5372	11.3256	7.66391	9.14389	12.3573	9.05039	11.5129	10.1485	10.152	10.0526	8.64097	14.3525	12.3717	13.0508	11.2891	7.92541	12.7431	11.0185	8.1918	14.2891	11.2196	14.2642	11.0624	11.2328	10.516	14.1057	9.09355	8.71287	8.45492	10.3961	9.21116	7.54535	9.24341	13.2354	12.5374	13.6525	9.79782	11.0711	10.2303	9.62863	11.2352	11.4112	11.9512	12.6618	10.6381	12.9504	7.38457	8.00619	8.86357	12.2209	8.88661	7.63009	13.4578	9.98214	11.6027	8.22834	12.0176	11.2165	14.0723	13.1871	9.94588	17.3664	11.5396	10.1081	10.6473	9.1166	9.2724	13.0164	14.1675	12.1452	10.0319	10.0349	13.9283	11.0933	12.921	13.9661	9.73894	17.046	9.59059	11.2342	11.0065	10.3797	12.1504	9.6865	9.7211	11.1474	9.37091	11.6153	9.33718	12.5347	10.5534	13.5187	8.44543	10.5645	10.9641	10.7375	8.53799	11.8219	11.6746	8.87344	10.0421	11.3464	8.05094	10.8319	11.9501	12.3274	10.4166	14.1699	10.4927	11.9834	11.8619	12.5871	15.6584	8.39917	13.0075	9.77165	9.06582	10.0139	10.2505	10.274	15.4781	11.8422	12.3972	13.4161	11.192	10.8189	9.41954	9.32305	10.5925	9.54129	10.5597	13.4961	10.2298	11.2831	14.6755	12.7614	11.4292	7.59246	9.80752	8.65893	10.1085	10.7026	17.7755	12.5063	10.2727	11.9562	14.3165	7.57592	11.9994	8.01514	9.21432	11.5879	11.3641	14.1679	12.3569	9.29989	10.8726	9.44501	17.7993	10.9866	8.69349	13.5161	16.1511	8.43505	13.0881	11.1135	10.579	11.1816	11.8713	14.8678	9.45984	10.947	9.98114	12.289	14.9498	12.6648	10.2651	14.4947	8.97212	10.8025	9.28401	12.3165	11.2213	10.4993	9.25385	13.5152	14.6003	10.5185	10.7064	7.52278	10.8488	10.3426	8.14364	11.5821	10.5123	13.9515	7.79636	13.3156	12.6085	9.53099	12.4551	14.0054	9.58026	9.56815	9.91064	9.11556	10.7817	14.7759	10.5583	10.8882	14.2256	13.9434	10.2286	15.0016	9.27589	14.7936	10.464	12.5137	14.6351	12.8117	12.2262	9.20261	11.4316	9.9587	13.2294	9.58553	10.038	11.7329	11.0404	9.6786	11.0786	9.96535	13.1038	11.2974	7.24793	7.54458	11.9723	14.0157	9.83763	7.83794	10.3722	11.3619	10.5834	11.5717	8.76951	9.7949	10.9663	9.75071	11.1685	13.0826	11.3619	10.1913	9.95012	9.94149	9.81922	10.5522	10.1954	12.926	9.81858	10.2584	10.4957	12.1505	9.97169	9.38823	13.9831	15.327	9.38995	9.03947	11.3085	11.6516	12.4234	10.1422	10.5676	10.0795	10.9656	9.2182	12.5415	11.4275	15.3665	9.36063	13.6093	9.93059	13.4013	11.4868	11.5552	9.45492	13.6452	10.8694	8.49625	9.70684	10.2991	10.5024	8.52082	9.38694	9.31492	10.3401	6.2075	11.7416	8.23984	10.0719	8.59805	11.8232	8.89905	15.4011	9.94222	9.17667	13.8536	11.1272	9.67754	13.8469	10.9599	11.8162	11.567	9.79149	9.6703	10.22	11.5126	10.4303	11.7945	11.1803	10.5248	10.6596	9.06797	10.184	12.8543	12.9292	9.16591	14.2918	14.0033	17.446	10.5153	15.8508	13.9125	10.3055	10.5432	12.3048	10.9082	13.5115	12.5297	10.1804	10.696	11.3214	11.9081	9.43442	10.9623	9.20457	11.292	11.1862	9.59208	12.8255	11.063	11.6573	10.7154	13.8042	11.6681	12.5211	13.4193	10.4784	12.5906	11.1228	12.2924	10.8046	12.9976	13.9526	11.2533	9.81714	10.9716	13.7393	11.8248	13.3378	10.8371	9.27356	10.656	10.9533	12.5697	14.6269	10.3767	13.906	9.99053	13.3886	8.44832	9.0031	15.2893	9.38694	13.3782	10.0118	10.9488	10.6846	15.2853	10.5681	12.6329	13.8698	13.0778	11.616	13.0396	11.4978	11.6893	9.61563	9.8469	9.77841	11.634	12.9474	9.76072	13.257	11.2068	8.99944	11.1003	13.2829	10.7533	13.4956	11.596	12.6158	15.1792	10.9638	10.1243	11.1132	8.74618	10.0107	7.89966	8.79051	10.8012	8.98328	10.4541	9.85471	14.6947	13.3681	11.5862	10.574	10.1875	9.45224	9.57061	11.6022	10.7693	10.4928	14.3267	12.6375	10.9883	9.27682	11.637	12.2693	9.6591	10.5929	11.5115	11.3562	8.5763	13.5045	11.269	9.57213	9.60344	11.7489	7.45697	8.26585	10.8677	8.88539	10.621	15.5678	9.81089	12.2374	10.421	9.50938	9.80025	9.55766	10.493	11.4768	10.9657	10.2838	11.4783	9.73098	10.3474	9.8756	9.20065	11.2716	13.0328	11.2585	8.46638	12.3617	11.6817	10.0025	9.74719	14.1626	9.28956	12.9956	13.3019	12.8973	8.02735	10.1793	9.66569	14.0547	7.83289	10.0943	12.8903	8.82591	11.5139	10.7145	8.86851	14.6024	11.9578	9.4149	9.30629	10.3359	9.88463	12.2987	9.8173	10.4678	10.6847	11.8068	8.61692	11.1207	12.6636	11.6859	12.2613	12.7903	12.7123	12.2229	12.667	9.63608	11.2912	12.5516	10.741	9.18785	9.51017	8.53993	8.5812	9.39938	9.88509	9.2182	9.69471	11.775	10.5861	10.8361	12.0079	9.27984	9.61618	8.98783	9.83779	8.3394	9.8857	8.70148	12.9014	9.1814	11.5647	9.57913	9.27566	9.50819	8.75087	11.0111	10.2926	13.212	12.3096	8.36982	15.7915	13.161	9.34119	11.3463	10.6879	10.2754	7.97441	12.6497	11.7246	8.96058	9.7127	11.7901	12.3648	8.52356	10.2898	10.1973	9.96492	13.8744	9.37482	10.4756	7.73471	10.9256	9.1166	12.5041	12.2309	10.9383	8.2211	13.2656	11.4947	10.6275	9.39017	12.419	12.914	10.1697	10.115	11.4921	9.70788	10.7587	11.2974	14.3606	15.5764	11.4297	13.1034	10.8909	15.7526	12.4611	13.0357	13.503	13.0908	13.6216	11.2049	13.3191	12.6612	14.3871	11.9727	11.9995	11.7206	12.2893	10.1085	11.127	12.046	11.8826	10.0697	9.82384	12.2498	10.0327	11.4946	8.65642	11.1825	10.4931	11.4686	10.696	10.3815	9.81794	11.4051	10.2503	10.0889	12.3968	11.3348	10.5831	8.92837	9.59059	10.3136	10.6194	12.1299	9.62863	12.6601	14.205	13.2609	13.0201	12.7397	13.9775	8.55995	12.4361	7.75889	11.5705	11.5346	8.88813	12.0072	11.8372	10.5967	12.5602	11.6231	12.3037	12.8286	10.4824	10.6695	11.3913	9.02042	13.5493	9.9359	10.2374	12.4207	11.3853	12.891	10.0122	11.5504	10.1081	9.29898	10.564	14.0982	12.8258	10.4513	10.5149	9.25526	10.8868	13.7245	13.4241	12.9462	10.746	11.9829	9.6749	13.6037	11.1862	8.91707	11.7028	9.86	13.0612	10.0593	15.3179	12.9637	11.5043	8.42206	8.95128	11.6284	9.8986	13.3105	11.7579	13.1317	10.292	9.6462	9.82257	8.90509	12.4077	14.9794	10.2782	10.841	11.5555	8.14466	13.4037	10.0128	9.00282	10.591	8.85518	13.1712	14.1827	7.0917	8.15987	11.0957	10.7891	11.0816	13.7834	8.92748	11.4349	10.5173	9.2503	14.0499	11.0604	11.1813	11.6448	9.96434	9.87036	10.6958	9.01597	13.8672	10.0614	11.3251	9.28309	10.4711	9.12179	11.9751	12.8055	11.6165	11.5291	11.5451	10.8413	10.8626	10.2816	15.6738	15.1058	11.6993	10.6259	11.9153	11.297	10.8388	10.674	10.4246	9.42228	9.85019	9.48261	11.6304	11.039	8.70287	10.9292	10.9026	10.3856	12.5327	10.9253	12.3686	11.5538	9.89739	11.8084	10.6633	11.679	10.3012	10.7148	11.0589	9.03039	9.36632	8.06501	12.7992	9.82225	11.9317	11.9454	11.2198	9.84596	9.57837	9.5218	10.5435	12.0873	9.75789	11.068	10.9305	10.7175	11.537	13.6906	11.5106	10.7263	11.1388	10.5495	11.1123	10.4958	12.9363	11.314	10.6928	10.4255	11.6969	14.8248	14.4279	8.80671	12.3153	11.9385	14.2544	9.98755	11.1635	11.4639	10.0456	9.51609	11.1034	11.8275	15.2492	13.968	10.6532	10.1899	10.7525	11.4949	12.8882	11.6256	10.8219	10.1211	9.65571	11.3863	11.9226	12.985	10.9446	11.1852	10.2567	12.7618	12.5666	8.94574	15.0932	10.0323	7.84361	11.2966	9.29071	11.3209	10.3491	9.13237	11.0344	12.3461	9.35204	10.0711	10.4344	7.73742	8.90899	8.79572	12.1818	9.6498	9.31967	10.5273	12.1346	11.1591	10.4672	10.4573	9.17393	11.7449	8.45779	10.4928	11.581	11.2935	10.6502	12.1456	10.8826	8.76354	10.6007	11.0119	11.4622	13.7323	9.79019	11.129	11.0095	11.9739	11.5796	10.8696	10.8023	10.4783	9.71819	9.14619	11.8393	9.31402	10.5941	11.0233	10.2432	10.3227	12.2851	10.6163	8.98185	12.2969	11.2173	11.2457	10.0418	9.42773	8.02901	8.88356	14.3294	10.0243	10.7509	9.6101	10.5598	12.7571	10.2748	9.45553	10.7325	7.89542	9.72554	9.39167	9.62114	9.62589	11.2382	9.49065	12.6759	9.83542	11.0413	11.8674	9.89497	15.1352	8.57327	9.57061	9.27006	11.4846	8.50383	10.2277	10.1862	10.4482	10.0397	8.94924	12.562	9.4187	10.9549	9.85003	11.7325	9.23266	10.0072	9.52337	10.9339	9.72639	9.96058	8.41447	15.4715	9.83842	12.2022	9.37808	9.52493	10.2144	9.00871	9.3626	11.8231	9.9976	12.3033	8.32057	8.58233	10.5996	10.1223	9.40472	10.3672	10.3325	9.0872	11.5396	11.3987	11.628	11.6015	10.1747	10.4192	11.7068	10.5239	8.91767	11.0223	10.3815	12.1471	8.88905	11.4138	11.2949	12.3277	11.6926	12.1068	9.81346	15.4989	12.3962	9.59302	8.46393	11.5242	10.1329	9.47289	9.07655	12.2237	9.72349	9.40897	17.3904	9.47472	9.24317	9.37851	14.233	10.8237	9.80896	9.44832	12.4161	9.90629	9.93531	8.848	10.5054	8.33226	8.97928	9.31311	9.20701	11.4623	10.0023	12.3602	9.97025	8.95565	11.0165	8.40557	10.7142	11.812	9.07066	9.28471	11.586	9.89845	9.47695	14.8621	12.2793	9.80607	10.4567	10.1173	8.15532	9.30652	9.87067	10.803	10.4008	11.2082	11.5433	9.37199	8.84956	11.4693	10.4267	10.983	7.88387	9.09144	8.27845	9.52278	8.507	10.9474	10.2075	10.3545	11.2153	10.3953	11.9164	10.8917	16.8482	10.9218	10.7663	13.0318	7.51885	9.99195	13.7024	10.9551	11.256	8.97613	11.1535	11.5957	9.16289	11.6808	10.9907	9.8544	10.7092	11.1381	10.1505	9.48583	9.42417	10.7425	10.3491	12.5097	12.0861	12.1807	11.7598	12.2845	9.90448	10.4912	10.5389	11.2641	10.6157	12.0899	10.0941	11.098	12.4627	12.6695	12.5492	11.4713	9.45841	10.0606	11.8895	10.9222	13.658	10.7389	13.7311	10.4626	9.65678	11.8745	12.4093	10.9464	11.4685	10.934	11.0248	10.446	10.3669	10.8874	11.0402	11.076	9.76471	11.1592	11.6402	13.3056	11.6087	10.0545	10.9374	11.5488	8.15279	10.8889	12.7318	11.3835	9.59675	12.7713	9.33226	10.3014	9.15152	6.64386	15.0952	11.6089	9.19007	11.6413	10.5621	13.0674	14.2951	11.3678	10.3188	9.6001	12.5994	11.2661	9.97456	11.2794	10.0802	11.1494	11.0964	15.0126	13.4587	11.7355	13.2393	11.4306	10.3573	11.8474	10.9513	13.3485	11.1766	10.4526	15.9249	10.7515	10.2065	12.2286	13.3796	13.3989	11.6828	13.2527	12.1466	8.72451	12.7806	10.0991	9.47938	11.0697	13.4009	10.0693	10.9175	10.0121	10.5818	9.945	16.1877	16.287	12.2089	10.9963	12.147	8.59731	11.7589	11.7194	9.59805	9.29094	10.7997	9.88509	10.2647	10.6284	10.8644	9.59675	8.886	11.7332	10.9628	8.52356	12.3457	12.1078	10.2275	11.2428	9.51747	9.01681	12.6226	9.61875	10.0727	10.022	9.31175	11.6587	10.4256	15.6129	13.7157	12.2992	10.6127	13.3744	8.05094	11.1143	12.9272	7.4271	9.81121	9.76686	12.7751	8.61618	8.04658	11.3214	9.97556	9.42522	9.78136	10.4879	11.8411	11.9539	10.0296	8.59619	10.3031	8.11946	10.147	10.8211	10.8066	9.58965	8.91678	10.5451	10.1485	11.8419	11.7136	12.4826	8.2031	10.5721	12.5432	9.99661	10.4996	11.8868	9.21868	8.75989	10.5981	10.7153	7.40259	8.9629	9.92258	10.4085	8.40684	11.6371	11.0347	11.6085	11.0931	9.21796	9.73285	9.20065	9.20408	11.0461	13.1066	8.16491	10.6778	9.52258	9.18587	10.7637	8.30241	8.35315	9.46127	10.4216	8.43296	9.61102	8.72281	10.2636	11.2094	8.76852	10.8829	8.13083	8.75956	14.1152	8.58759	10.5238	7.86233	11.8181	9.16289	8.32508	10.1759	8.83194	14.2932	8.50303	10.5041	10.4804	11.8598	11.3245	13.7405	7.732	9.70908	9.77182	9.46842	9.43442	9.17268	12.8794	11.8471	9.58534	10.9539	10.6921	8.40301	11.78	11.8454	9.63027	9.57969	8.71631	16.154	12.5457	9.19525	9.67172	10.9836	11.2499	12.7842	12.498	11.3985	10.207	11.3434	8.55267	11.1525	10.2915	11.7039	10.3826	12.2485	12.7632	11.0519	11.3773	10.666	12.834	9.45697	12.0379	13.2656	13.7921	12.7408	8.46638	9.70425	18.1114	9.98769	14.2035	10.341	11.53	11.8076	11.653	8.5932	11.2456	12.2293	10.5826	9.82464	11.9374	11.9207	9.84314	12.9444	10.7733	10.2084	8.99944	9.43442	9.68089	10.305	12.331	10.7057	13.5565	10.3343	9.5932	14.5114	11.1915	10.6587	11.1244	9.60566	9.02956	10.6221	12.6545	8.71115	11.6915	11.6353	13.8115	9.50343	10.3321	10.8622	11.6882	11.9114	9.86712	10.5193	9.42815	9.83637	10.9254	8.59544	13.2656	9.16892	10.3208	12.409	9.84502	11.7861	9.99506	11.7551	9.98542	14.0119	10.4474	10.5985	12.0337	10.5531	9.49526	9.41595	10.8813	9.7252	10.6041	11.3777	8.45615	9.99478	11.8276	10.3184	8.24317	10.6964	7.73877	12.4191	9.82591	10.7561	10.376	10.0912	11.9989	10.8158	10.7047	9.96636	8.44915	6.95884	9.43003	8.03287	11.4382	6.21529	6.82018	9.02098	10.217	11.5063	9.0031	9.67666	15.2357	9.31447	10.6032	9.86295	10.1245	14.7792	7.48704	7.78202	13.9839	9.17941	15.0687	11.104	11.2762	9.47371	7.7252	8.39489	7.92896	13.9346	10.9439	13.0474	8.89573	11.3508	8.3672	12.0452	10.1601	9.65069	10.8097	10.4779	10.5371	13.1335	11.0802	9.52513	9.5691	12.1277	9.16214	10.5285	10.9357	12.4478	12.4748	11.7751	9.90041	12.2202	10.9208	9.86155	16.2205	13.3519	12.5833	11.221	10.6827	11.1157	9.27682	9.14771	12.7759	12.9663	10.3938	11.3588	9.96809	10.3595	10.0111	9.90569	10.4709	9.33695	9.38133	9.72554	12.0313	9.57894	13.102	11.6234	10.8537	9.63644	9.2075	10.111	11.5088	9.87974	12.7802	9.38608	11.4875	9.43296	9.04576	10.0264	10.4307	12.5841	9.56491	11.2958	7.19377	8.85674	6.66391	10.7321	9.77742	12.0269	10.1257	10.2452	8.94251	14.8622	9.72076	11.0016	7.64024	9.65696	10.129	9.00843	13.9935	10.7119	10.214	14.5431	10.3563	10.8603	11.5685	11.1973	10.919	9.82353	10.7202	10.5306	11.3941	9.9507	9.73725	9.6014	11.709	12.2701	10.7042	10.7123	11.2119	8.82273	9.43087	11.6545	10.7648	12.1258	9.76537	8.94193	11.4299	13.1665	10.7929	11.2542	12.2746	11.7874	12.7355	8.93487	10.5402	10.5617	9.69523	12.152	14.3697	11.6183	13.4672	12.5024	14.6951	10.9658	10.068	11.7699	13.799	12.1903	10.7127	12.0777	11.1299	8.08587	10.9368	10.6257	12.4133	9.5919	11.0136	10.4095	10.1062	8.66178	12.9669	9.41849	10.69	9.22665	11.8725	10.4633	11.2152	10.4216	11.8263	10.6619	11.0312	10.589	12.586	10.8119	10.8944	11.2089	11.3596	13.174	10.6681	10.1258	10.7484	9.58327	12.7987	10.6714	9.94119	9.22954	9.70131	11.9634	10.7272	8.23362	12.1733	11.4431	11.1653	12.7029	10.0296	11.3742	9.87129	9.36282	10.5121	9.16315	11.242	11.7534	14.1145	11.3327	8.99322	13.1864	11.3057	8.83289	9.6215	8.36807	10.2755	14.2704	12.3887	11.7339	10.1859	11.0889	11.2923	10.6298	9.22086	11.6434	10.1059	10.682	9.24674	11.0902	11.321	13.0132	10.977	11.4125	11.7735	9.8857	8.5932	9.12541	9.29393	10.9198	8.17742	9.74483	7.85237	11.6666	11.1828	10.2999	11.5656	11.0597	12.2013	9.39938	9.79977	9.9587	11.9097	12.3454	12.5621	10.8133	11.5674	9.97513	10.9759	10.7621	9.63825	15.3533	13.1778	11.8319	8.96867	9.48039	9.5744	11.5479	11.9008	13.478	9.64926	9.43379	9.85425	10.4656	10.4617	11.0335	10.0404	9.05637	12.1109	9.15026	9.67384	10.3181	9.53177	8.07682	11.8123	10.5925	10.5611	9.32598	9.55305	16.3171	9.0326	10.1357	10.4998	13.4432	7.70874	9.93118	10.8397	12.0658	10.6697	10.1049	8.98442	11.358	13.8731	12.4552	10.7704	11.6471	12.0363	12.2434	9.22713	10.7813	16.329	11.0627	11.0258	10.4672	12.0269	9.69209	9.32057	9.58759	11.1414	13.1119	10.8777	9.15431	9.68755	10.8132	10.6756	11.3542	9.07868	10.6091	13.8907	9.1581	9.77182	11.2238	12.952	10.6699	9.72417	8.57818	8.62278	10.9161	11.2085	9.77495	10.5466	11.3311	9.70581	9.86124	12.5299	11.6833	9.3208	9.5345	8.36107	10.9833	12.9739	14.2125	11.4797	14.9904	12.5375	10.6602	13.5148	10.622	10.2654	8.53877	10.8277	9.24008	9.92837	9.78267	9.67701	12.3256	11.7746	9.53197	8.75889	10.2635	10.4766	9.64692	10.7676	12.5597	10.6328	8.89966	11.568	13.2458	10.4843	8.64422	9.96723	11.0153	16.9266	9.44646	9.82193	11.152	9.78136	9.63626	10.8304	8.51175	9.52572	9.44336	13.3407	11.5969	10.8036	9.2396	10.1522	9.7252	11.1319	11.5195	10.7061	9.7269	10.3815	9.49165	10.8405	9.50541	9.65696	11.8043	10.5433	10.7175	12.2758	10.3784	10.5382	12.3261	9.91543	12.776	13.9531	9.59134	11.5914	10.7652	12.2852	12.9804	9.90689	12.4653	13.2155	8.77479	15.2283	9.89239	13.0877	10.1951	9.43463	8.57554	10.0672	9.20212	13.8066	8.35182	12.9148	10.9376	11.4163	10.3724	11.8598	10.7341	12.4124	9.51353	8.93399	8.89209	9.73403	10.2709	9.74903	10.2877	10.429	11.1354	9.77149	10.7852	9.81954	13.5225	10.6751	9.33092	9.94471	9.74819	10.2236	9.5763	12.6051	9.62626	10.4722	11.5642	9.76918	11.7676	10.1352	12.6823	9.65696	9.28239	9.11452	10.2648	6.95536	8.61397	12.5382	9.01681	8.31832	9.59171	9.51333	7.64602	9.81826	10.1369	10.5315	9.10355	8.86233	11.4986	10.4426	9.19869	10.1311	10.3508	11.0036	9.75389	9.57932	10.9269	11.321	9.20188	10.1281	11.0345	10.0669	10.8029	13.0568	10.577	6.73064	13.2781	8.78562	11.2715	9.59507	9.77	10.2046	11.8421	13.2404	10.115	13.0864	13.8861	11.3172	9.97082	9.68947	13.4897	9.79035	10.1577	13.9967	10.3245	13.8951	11.1861	12.9117	13.1128	9.16541	10.4287	10.2764	15.4091	14.3304	10.0751	9.59973	10.5251	10.6138	8.38284	9.38284	8.85518	12.5551	9.40769	10.7863	11.3062	10.2297	11.661	11.6955	9.83257	7.66676	10.2158	11.9787	10.5194	11.0904	10.4209	9.06259	8.92452	13.2063	11.3236	11.4537	9.59171	9.7949	7.15886	13.217	12.5219	9.78823	9.27589	14.6275	12.706	9.8631	10.4215	10.0643	11.9243	10.1165	9.56167	11.2059	9.36829	9.79116	14.5605	8.56948	9.48502	14.8672	10.5485	14.3188	12.4548	10.7672	13.4834	7.71768	8.93133	10.1404	8.68965	13.5217	8.7738	10.4586	11.3128	13.1369	10.8485	11.0065	11.0926	10.5398	12.0545	11.5455	11.889	10.6407	13.4432	7.84109	10.2739	9.50402	12.002	8.17742	10.5802	8.21578	10.8781	9.90463	8.06016	10.0341	10.1452	10.5085	10.6556	11.523	12.6712	10.2922	11.6626	10.3707	13.0368	10.2688	8.91797	10.0751	12.2102	10.6165	12.1789	10.5437	9.58909	11.0215	10.5781	9.89209	12.4876	10.4481	10.9848	10.7231	11.055	10.1732	12.1185	9.33985	11.3098	11.6009	12.4771	11.3956	9.96405	10.9118	11.1248	11.5042	11.1413	11.0448	11.7762	12.6778	16.6628	10.6222	12.4769	10.6304	10.6277	10.0268	10.8203	10.4603	12.6276	11.1543	9.51215	10.6443	11.9382	16.1403	10.5209	12.3005	9.89269
HC	HC	0	41-45	27.78	0		10.415	9.03974	8.29186	9.91543	9.87912	9.24816	11.3807	11.4854	10.6576	9.96723	7.87652	10.8701	10.658	10.7204	8.05257	9.92333	12.7422	9.40918	10.9805	9.64205	14.6056	10.7136	9.93074	11.7521	9.52474	10.4193	9.80316	10.6129	9.67719	12.6723	9.73183	9.54747	13.712	9.70165	11.634	10.2511	10.4872	10.3949	11.0315	8.29462	11.0797	9.97957	9.33606	9.99661	12.1083	11.2491	11.2246	9.32935	9.33784	9.5218	9.35447	12.4467	9.77561	11.4729	13.482	10.3483	12.1572	11.831	9.81041	9.86836	13.5604	11.6856	10.2994	11.1349	8.4623	8.54844	12.1216	15.5413	8.96434	10.4081	7.48945	9.82956	13.3484	12.3388	10.1803	9.7848	11.2239	9.15381	12.0873	8.22304	7.49185	10.0341	10.9101	12.639	10.5136	8.98868	9.74349	10.9741	12.194	12.7658	7.93958	9.2891	10.1787	10.166	11.7045	9.37352	10.1449	11.061	9.18364	10.7887	8.46597	11.8735	10.8688	6.44626	11.6049	10.5955	9.55842	10.4085	10.8282	8.65964	7.98698	10.2275	8.71768	9.81137	14.4177	9.83083	8.59283	9.67172	9.29094	11.5286	9.67842	7.9472	10.6746	10.0645	9.77956	10.8427	9.44812	11.3283	7.42206	11.1659	12.7129	9.32215	11.1034	10.2931	8.26913	12.0376	12.0532	8.74886	12.7045	11.2207	11.99	9.48684	8.8805	10.3202	9.17742	10.7362	9.8275	8.99181	12.7981	9.49426	8.10852	11.644	9.34141	11.5533	11.6118	10.8825	9.17792	10.1746	13.0411	8.88173	9.60604	9.15381	10.9162	12.5801	10.2306	10.7255	8.82018	8.29875	8.04221	13.5026	10.934	9.29278	9.88463	8.10643	12.5397	6.73471	8.05474	7.61912	11.1916	8.94369	9.12231	8.74416	9.20604	12.0617	10.4294	7.58571	8.81762	9.85128	6.83415	7.47897	9.85425	9.80219	12.9428	11.1228	13.3459	10.364	12.995	12.2623	7.34341	11.9536	10.7906	9.29209	12.2187	9.01625	10.2832	11.5762	9.94778	10.8378	11.4151	10.188	8.45574	10.2628	9.18314	8.07842	14.4092	9.32328	13.8269	10.4805	11.9207	12.0038	9.08587	9.5932	9.1955	10.1747	11.5911	10.1677	12.442	9.45615	8.30743	9.30834	10.3485	10.1491	9.99195	11.1135	10.6159	9.11946	13.0919	13.5848	11.4695	10.8472	12.1409	13.3527	11.2478	11.6244	11.5337	10.7315	10.1379	10.9484	12.546	9.04631	10.562	9.75037	10.1342	13.5014	13.7822	11.0023	9.63427	11.7828	9.32305	6.92955	11.8364	11.3945	9.27356	10.9116	11.3713	8.66463	9.37439	9.28887	9.27473	10.0745	9.06905	11.8414	13.7656	11.4093	10.9143	10.4592	9.2854	10.5653	10.8172	9.34541	11.4206	9.70546	14.4442	10.1254	9.53294	11.528	8.61066	12.0102	11.411	11.7492	10.0478	8.85237	14.4346	9.89042	11.8968	13.6722	9.62607	11.5547	9.78937	8.52669	10.7918	10.9504	13.1277	11.5935	12.3701	10.3172	10.3148	8.91259	11.4224	9.2891	10.5411	8.43212	9.75522	11.0487	11.7808	9.92644	12.5616	9.95026	10.2477	9.64746	8.87498	10.7236	11.7095	12.3281	8.84768	8.84925	12.0556	10.1371	7.93251	12.4388	9.84125	8.87958	11.698	12.5772	10.7556	10.0073	9.94676	9.57308	10.6173	10.6232	11.6027	10.3096	10.0993	10.9901	13.6929	10.3688	9.34252	10.1615	11.6069	11.9135	9.30515	9.40727	11.6527	10.9116	12.1705	8.75255	10.381	12.8116	11.1302	13.0817	9.77446	12.946	13.1302	12.1468	13.377	11.6448	9.6961	13.1317	10.6233	9.53955	9.09856	12.7172	10.1017	11.4399	10.9438	7.79636	11.8515	12.3402	11.6914	13.1054	8.83857	14.5289	14.2512	14.0795	10.3252	10.6302	11.4627	10.6847	12.57	12.4374	9.15051	9.296	13.8697	8.06286	11.2926	11.9495	11.4534	9.74886	10.7369	14.1552	12.6322	9.76587	10.5204	11.5629	8.6872	11.176	9.98783	11.2747	11.5165	10.8361	11.6427	10.6541	11.5132	10.4199	11.8595	7.74214	10.7294	11.5048	11.0735	12.296	10.9438	10.4986	10.6442	10.2911	11.1346	11.2537	11.7626	11.253	13.5071	10.4507	9.296	10.6382	8.65821	10.5723	14.1866	11.0307	9.86542	10.2394	8.50978	13.657	10.7596	10.4985	8.633	9.53547	12.0805	12.1815	14.5896	10.0791	11.4465	13.1702	13.5645	11.4536	10.8816	9.70442	13.4093	11.9884	10.9816	11.0558	11.4665	9.55899	12.2434	8.71321	10.5409	8.80703	11.9779	11.2897	11.3924	11.8632	8.16541	14.2382	10.5765	10.378	11.404	8.95158	11.0912	10.9139	10.801	11.6505	12.4439	8.22062	12.7335	14.8905	11.7255	10.7813	11.7816	11.758	8.25219	10.0048	9.51235	13.2205	10.2438	10.9714	13.7523	11.0763	9.62187	12.7471	12.2421	11.8834	14.143	10.4002	12.661	15.0413	10.9644	8.91498	10.1193	9.48744	10.4521	12.5644	8.49825	10.5528	11.093	11.3344	12.3041	13.452	10.6625	16.0492	12.6279	9.53236	13.2694	10.628	15.3018	9.99534	9.48261	11.4382	10.3095	10.0163	12.4098	10.808	11.8386	10.6471	9.09882	12.9118	9.31538	11.6494	8.11582	10.7562	9.07575	11.7784	10.4117	9.87298	9.56682	13.8111	8.8679	8.76022	11.7525	10.8105	10.2914	10.9487	11.3153	8.45409	9.51491	12.6078	12.9368	9.69017	8.86697	10.9718	9.75037	9.71115	10.4111	12.3565	9.96188	9.47066	13.6744	13.3906	15.048	11.1118	11.4002	10.1152	12.0149	8.47654	12.3919	14.9307	13.956	10.8991	10.7628	10.9352	9.22617	12.2478	13.2246	9.04056	7.2891	9.78234	11.0997	9.67366	14.9138	8.55804	12.7573	12.2311	8.99067	9.20921	10.9494	12.1492	12.9087	8.1416	10.3556	14.9663	12.0256	11.7636	10.334	10.91	14.0934	9.97885	10.296	11.5732	8.34474	7.80864	9.98925	10.9386	12.3013	9.89981	10.4576	8.04111	13.8822	10.327	9.39189	8.33718	8.83857	12.4454	7.19771	9.0728	8.35843	12.8759	8.29048	9.99266	10.053	10.0731	10.4812	9.1334	10.9083	10.0492	8.76454	9.74298	8.68825	13.5174	11.0199	9.73623	8.46393	10.9459	8.77149	11.0918	9.29186	9.17592	12.9166	9.62662	11.1987	10.4269	9.14771	13.0797	11.3337	11.6166	11.0197	10.7123	13.4568	10.7613	10.9646	13.7253	9.03232	11.9058	10.0182	10.3157	11.773	9.90659	11.496	11.5638	9.35028	8.1127	9.33181	12.1896	9.01095	10.7574	12.8812	12.2741	11.1454	11.1279	9.72195	11.5099	12.149	11.9396	10.2073	11.0253	10.2547	11.7787	9.14949	11.9116	11.6392	9.75505	12.0523	10.7579	11.5261	11.4064	11.3702	11.0017	9.85674	10.264	12.9937	12.4806	11.761	13.6663	8.99605	10.8214	9.7807	10.9241	13.8399	13.7784	10.4109	10.8418	11.9587	12.5751	12.3132	12.5215	11.3749	10.0672	9.77347	9.72724	9.64962	9.64566	10.6605	12.395	13.0324	11.7376	11.1471	11.0428	10.6448	9.82655	9.40088	9.90253	11.2571	11.2162	12.7563	8.9952	12.9165	12.5549	9.94705	12.0493	11.3583	14.6056	11.3096	10.5343	12.9695	12.0469	10.3968	12.8704	12.1403	12.3094	11.2016	9.38327	12.2007	10.4453	10.5621	11.2976	10.7346	11.024	12.2358	12.1693	12.6336	13.3676	12.2349	11.7307	12.2849	11.4752	10.0884	12.4515	10.3387	11.6329	11.8015	10.7368	10.9875	11.0105	10.0251	13.866	10.4015	9.60752	12.7669	11.1122	11.6868	10.795	14.5431	13.4011	11.0651	12.5548	10.3933	12.4788	9.81057	8.48059	11.5628	10.5821	11.6868	10.0906	12.368	8.46597	11.9033	10.9023	10.9798	11.3148	9.62571	9.38694	15.1195	10.9471	10.4268	10.9604	10.9034	7.43796	13.925	10.2775	11.0513	10.5961	10.7036	12.6729	9.34496	10.061	11.4558	10.8703	10.1769	10.1183	9.27193	10.5269	12.1097	11.4781	9.33204	11.169	11.0515	14.5283	12.3769	10.2093	10.0932	10.5434	11.3978	14.0879	9.99435	11.4064	11.5825	11.6501	8.33047	9.78136	10.662	8.83668	15.7963	13.1654	10.8084	13.6761	9.61139	11.0249	9.08826	8.45368	9.64476	11.1076	12.4192	8.98755	9.47208	8.51964	15.3803	10.5374	10.0341	10.9851	10.1565	11.8744	10.3825	10.6519	11.9868	11.2569	9.88218	10.3473	10.294	9.20848	10.3288	12.0925	13.2697	9.24365	9.44688	9.58139	15.2585	10.3726	11.5306	10.1009	12.5386	9.35072	10.3004	11.7262	9.41975	10.9405	12.4083	10.1105	13.775	11.8364	13.3367	9.08481	11.4121	7.87713	8.94075	9.18066	11.1998	10.8885	13.7367	10.7365	13.3728	10.4197	13.5475	11.066	9.43233	10.4632	10.7172	10.0462	12.6771	9.02237	9.73995	12.2136	12.25	9.17617	12.5427	10.3025	12.998	12.0669	10.9654	12.5787	10.1626	12.7932	10.2142	13.8306	8.20945	12.9102	9.2148	10.8171	11.3698	12.8412	9.89694	11.7328	9.66285	11.6419	13.2486	11.2057	12.0338	9.37091	10.4614	11.5727	11.7745	11.2194	9.95158	10.0627	10.5238	11.0083	9.79685	8.50661	10.6189	8.97068	9.77676	9.39296	12.2595	10.9941	12.7426	10.3139	11.925	12.3939	8.22641	9.39425	9.33136	9.13648	10.2232	10.4136	10.8957	10.9941	8.96521	9.92169	9.87621	12.0233	9.39725	9.82798	10.3637	10.6438	11.0431	10.5241	13.4438	10.6711	9.60363	8.87406	14.576	10.5005	11.9863	10.7703	12.2025	9.39318	11.6945	10.9564	11.3417	11.4282	10.7071	11.572	9.36829	8.26679	11.8034	9.42038	9.93044	13.0982	9.80332	11.4341	12.0698	9.40748	10.1807	10.6819	9.93472	10.5842	10.2862	11.0192	10.1876	15.8161	10.6997	11.5159	11.6358	14.1295	11.2019	10.4059	10.0549	10.7324	8.06985	11.6148	9.59749	10.4315	12.872	11.3663	8.95128	9.42122	12.3587	10.3593	12.3154	11.5706	10.3936	8.21383	10.3471	11.5965	8.42962	9.3072	8.90026	12.6258	11.4797	9.90929	10.1241	13.6963	13.0721	10.4191	8.77083	15.5168	7.34696	10.6612	9.29347	10.1732	8.36894	10.2409	9.26186	11.7361	10.5661	8.19722	8.90599	12.9918	11.085	9.53099	12.2842	13.0694	9.57818	10.0828	8.51924	10.6143	9.76122	13.0082	8.76288	13.6343	12.6902	13.3321	10.3592	8.92481	11.2627	11.7157	13.6135	11.5958	8.8189	10.813	10.978	13.5445	10.7865	11.0384	10.5476	9.8213	10.4089	11.2879	10.7059	10.4081	12.5204	9.28494	13.2489	11.497	13.365	12.7333	11.5051	10.8347	11.2687	11.8133	11.6865	14.746	10.3661	12.8272	9.28332	16.0693	11.3995	12.3872	13.2766	11.5786	12.0155	12.6576	10.2197	8.20701	9.92154	12.5689	12.4004	14.1188	10.7137	10.9581	8.02569	11.0393	14.0435	7.59096	10.7695	10.0065	11.0443	13.3207	10.1361	11.3776	11.5374	14.5164	10.1839	10.7606	9.20506	11.4469	12.0134	11.0805	13.0966	8.43588	9.2281	9.09408	10.2603	11.9618	10.1053	8.71081	12.1702	9.63209	11.2962	11.2736	9.53799	10.3795	12.4864	7.98128	9.26068	10.6475	9.97169	9.54767	11.4802	12.3903	8.56301	15.2284	9.10303	12.84	10.8195	10.2769	10.5633	8.2427	10.3413	13.3683	10.1636	11.978	15.1171	14.2782	10.7433	10.9944	11.0973	11.2661	14.6221	8.85705	11.1284	12.5163	11.8744	12.1659	8.91019	11.2927	13.5772	9.01764	13.3488	10.9283	11.8286	11.8191	9.72622	10.2949	11.3157	14.6606	12.6255	10.1957	13.779	14.5379	10.8741	10.9601	10.7875	11.5734	10.6893	10.5922	11.172	10.9591	10.3381	9.94895	9.78856	10.6086	12.7718	8.84141	14.4418	9.89376	10.57	8.8936	12.6231	9.20237	11.1933	10.3388	9.82591	12.2839	10.2233	8.51017	11.0742	12.0546	11.4229	10.0783	14.331	9.10774	11.4071	10.1277	10.9249	10.386	9.76338	10.2662	11.4179	10.889	11.9265	10.4083	10.4246	8.50779	11.0128	9.78937	9.15203	12.0007	12.005	9.46761	12.2149	15.1735	9.67649	10.5175	9.29783	11.2864	9.33829	7.54612	11.8201	10.6922	9.0207	14.0351	10.0592	13.5591	11.1177	10.1872	10.2377	11.1667	10.3891	11.8222	8.45327	12.8675	8.41827	9.6471	12.7973	13.8489	10.7259	9.4672	14.0593	13.3779	11.1326	9.15152	9.61489	11.5966	11.129	10.9496	12.0978	10.2457	13.9218	9.7962	8.96809	9.33963	14.0228	10.7924	11.0049	8.56339	11.1908	10.4496	9.93428	9.34784	9.94163	9.49885	15.1914	13.0632	8.893	8.46638	9.5214	10.764	9.05039	13.1751	9.5345	17.0986	12.0691	11.3512	13.2855	14.7042	10.4969	10.2439	12.2758	13.9918	11.1067	11.341	8.96087	10.5368	12.6428	11.7308	10.5543	10.2176	8.46679	10.0656	10.6237	10.0614	12.413	10.0598	9.29669	9.62516	12.9746	11.2592	14.786	10.4637	10.797	10.7021	14.8451	11.1757	11.1473	15.5221	10.0104	11.2849	11.8995	9.14313	10.2654	10.947	9.65499	14.5906	14.6538	12.4296	8.26162	9.96636	9.50184	10.4046	9.64962	11.4278	10.5922	10.6486	10.1017	12.1826	9.04111	13.0072	8.97585	11.0237	11.5944	9.3837	10.5536	11.8709	12.2506	15.5054	10.9945	9.79896	11.2726	9.91588	11.5504	11.4479	11.5172	12.4482	9.27659	11.9692	11.3426	10.204	11.3631	11.0497	9.41088	8.63662	13.073	11.0877	14.3739	14.1666	11.5309	11.2502	11.9329	10.0059	9.44543	11.6153	10.2805	10.1347	8.51215	11.1506	8.94691	12.7709	9.77198	10.1902	10.5361	12.7665	9.96434	11.7909	11.1986	12.0416	12.6564	10.7344	9.73995	10.3175	9.41891	11.4422	11.1629	9.90869	10.5113	12.1239	11.183	11.3089	11.1083	10.7356	9.25857	16.9913	11.3636	9.70719	11.2928	11.9184	14.5464	11.0052	8.63517	10.9122	9.62297	8.92006	8.65428	10.9937	15.0882	9.28887	10.56	12.751	11.7193	10.4172	14.9427	10.6857	9.80993	11.5422	9.02846	9.75789	13.1557	10.9208	12.9462	11.4792	11.2316	10.7107	9.11504	8.44211	9.03425	11.583	12.3759	10.7253	11.3836	13.7663	17.8779	9.12619	9.46434	11.5238	12.2881	11.9643	10.1485	11.3663	13.5186	11.239	8.29646	16.4257	11.022	10.9511	10.6568	13.2352	9.42878	10.9054	11.812	9.51156	10.9324	9.56662	10.1709	12.0624	10.8791	15.7784	9.86959	13.5756	12.4272	11.3186	13.0162	9.37895	11.4988	11.1048	11.6731	10.6616	11.4593	11.1997	9.80687	12.6208	11.0558	10.0109	9.596	8.46434	9.17368	12.5503	13.5802	12.9668	10.7501	10.1214	12.5896	10.1393	15.3358	14.0477	10.6467	11.0138	10.4914	11.1611	10.8414	10.2515	12.9949	11.9118	9.76105	8.72281	10.0557	11.9929	13.2774	10.2187	13.9757	9.5727	9.12903	7.61618	11.5766	9.05934	12.6982	9.61434	11.4413	11.8108	8.79312	11.4534	8.94603	8.56339	10.9596	9.02846	12.3909	13.9914	10.5153	13.5	7.47816	10.0069	13.5057	8.69766	15.1971	11.8214	10.0898	13.279	12.8677	12.5103	10.3335	10.1945	10.5648	8.81025	11.1364	12.7164	9.42333	7.25267	15.1539	8.7492	10.6239	10.4837	12.7607	9.48945	6.51254	11.4501	8.30195	13.9836	9.73302	9.55574	9.6575	11.2644	8.13545	12.762	10.3299	8.87006	11.1732	14.6334	11.4438	8.62352	13.7584	11.4216	11.241	9.17218	9.22062	11.9	12.8588	9.75489	8.85456	10.4731	16.3319	14.8076	9.04767	10.685	10.3247	9.82877	13.2926	8.02348	11.2049	14.7771	10.7341	8.94046	13.2962	11.7661	9.22641	11.6187	12.5831	10.5534	9.66071	12.3268	11.5078	10.5006	11.4786	13.4216	11.3327	12.6339	11.577	10.2685	9.95056	11.4891	10.4103	13.736	10.4502	13.7976	11.4266	12.3019	10.5078	13.9977	9.3516	10.8081	10.708	17.9676	13.3669	10.7324	14.1596	17.6091	9.63263	12.7724	11.0668	10.1533	10.0267	11.2105	11.9728	10.5903	9.22014	11.7652	11.6738	11.6823	14.338	14.5564	7.86233	9.81298	12.1702	10.9139	13.2026	9.98684	10.6862	9.99336	10.6586	8.64926	8.95942	9.44626	14.0487	14.7651	11.852	9.34718	10.0811	10.7276	7.99661	12.4961	13.9613	13.5222	11.4717	10.7502	10.1638	10.2011	11.3532	9.67437	10.5501	10.4756	10.9574	10.4593	10.7078	11.6566	13.7756	13.0319	9.60881	13.5729	16.8112	12.0911	16.4934	11.5404	13.7348	11.9841	7.98413	15.4813	15.689	9.85097	10.5424	11.3631	12.6289	14.0467	11.5418	10.6868	15.1287	9.83637	11.6866	12.1148	12.5202	13.8088	8.55113	9.98142	9.04139	10.5966	10.7621	13.6664	9.51235	10.6567	9.78758	12.6981	10.6192	11.6226	13.3366	12.8831	15.9233	11.8204	14.7863	12.9531	12.7758	11.8261	10.9161	12.3927	17.0076	12.0154	12.8667	14.3186	11.6325	10.4666	11.9627	11.7818	11.1843	13.0672	10.669	9.64079	10.4715	11.9106	13.0209	16.4215	12.4798	6.87406	11.7087	9.44894	10.0792	12.7181	10.9885	10.0251	15.7136	10.4395	9.979	8.54458	11.9122	9.43838	13.6505	10.8305	9.60196	11.5771	14.5543	11.7369	14.073	10.3649	11.628	8.91289	12.4848	11.8307	12.8082	9.62917	9.88631	9.04958	10.3017	12.9171	10.8759	12.2523	8.12102	10.8439	11.1971	9.45471	10.8964	12.0763	10.0816	12.2795	9.20359	10.6274	9.55689	8.77149	11.0916	11.9555	11.735	9.63898	8.92481	10.7313	11.2349	10.8706	10.5196	12.41	10.3527	15.5287	10.8068	8.88417	9.01318	12.8185	7.84109	13.9353	9.06878	12.1566	12.4627	11.5294	16.15	13.0949	12.3226	10.3078	12.6127	12.796	10.6087	14.2647	12.2193	10.3352	11.1626	8.61471	7.96578	10.9606	13.5298	12.4162	11.8464	10.4385	10.4619	12.0665	10.985	11.607	10.7603	13.8346	9.18686	9.81986	12.4769	12.0325	10.7702	8.37808	8.65821	10.151	11.865	10.9188	13.205	10.252	10.0214	12.3049	11.1267	11.9332	9.2854	13.3694	8.94574	9.19992	10.5196	12.4409	17.0325	8.90418	12.6488	11.6872	11.3771	11.2377	9.98014	10.6589	7.70183	11.6233	11.8069	11.7117	12.1854	12.0844	8.84706	9.95855	11.0031	11.2483	9.8149	11.9011	16.608	13.6938	14.685	11.6125	10.4679	14.3178	8.3443	13.9653	9.82559	11.1803	12.7656	10.7704	9.29898	13.6635	12.5377	11.3578	12.1525	9.98641	10.9998	11.2532	11.5032	14.4012	10.8995	9.36632	8.44708	9.82114	9.49185	11.468	8.42836	12.2671	9.78741	11.7323	8.87805	11.1663	9.92541	11.1315	10.8962	11.0902	10.9446	9.19894	9.96073	10.4031	13.7561	12.0217	16.366	10.7556	12.2629	11.0791	11.9718	10.0761	10.5196	10.57	12.9733	10.9873	14.3845	14.0056	9.20041	8.75622	13.1695	9.33248	9.7866	11.6233	14.7229	10.6163	13.7686	10.8907	16.5516	9.42164	16.1654	12.0103	12.8553	9.83368	9.49925	12.4271	12.0296	12.3525	12.5487	10.5537	8.55727	9.9993	15.6411	10.6226	8.32283	10.8614	10.2448	13.8482	9.80349	10.8721	10.8658	11.0617	8.66071	11.9925	13.232	11.9118	9.58515	12.225	14.9571	9.59134	12.6203	14.0254	9.482	10.7187	9.20335	11.0044	12.8562	8.31696	11.3587	8.43171	9.69957	9.78398	11.8479	10.52	11.5671	10.4326	9.44501	15.1118	9.3271	13.3763	11.8716	8.93221	9.68615	9.7252	8.59582	11.4703	12.5804	11.5947	10.3344	10.9984	9.75138	15.0718	10.7953	13.6723	9.24698	9.03452	11.3371	12.3318	8.6756	12.0978	11.8141	10.0867	13.2652	10.1045	9.74601	9.5265	11.3821	10.67	7.69558	11.0995	11.9065	9.53605	10.5538	13.3981	9.51983	14.0786	11.4575	12.7075	10.8192	9.90509	11.8215	10.3645	8.6837	10.4759	10.3236	11.0041	9.8469	10.201	11.3486	9.92541	14.7299	9.98328	10.9729	11.4037	13.6021	13.2227	15.2936	11.9316	9.69209	9.65928	11.1297	11.3805	12.7353	13.5666	8.35271	12.5657	9.39318	11.4643	10.4103	15.7457	14.6861	11.3179	9.22858	10.6273	10.5761	9.9952	12.2027	9.47188	8.33584	11.3968	9.20212	10.1021	10.5569	10.0334	9.93987	12.6212	11.037	14.7157	9.10879	9.44791	10.9895	10.5454	12.1619	9.74382	9.83637	10.4515	10.839	12.4133	10.1712	11.7269	10.4376	11.3706	15.0194	11.0638	12.5865	10.6116	10.4177	8.73539	8.62095	11.6001	10.2221	11.6644	10.451	11.3089	11.7654	11.6886	9.65893	10.3024	9.76321	11.3032	10.9561	11.3428	12.0415	11.565	10.7128	11.7568	11.3597	10.5221	12.657	13.9972	12.019	11.7481	13.0912	12.0691	9.28725	12.2508	8.57289	10.6388	10.7166	9.32441	12.778	10.1339	11.3404	12.2477	11.4613	9.12464	14.0233	12.1809	8.07039	14.7803	10.0021	11.4942	10.643	9.86357	12.981	11.5713	11.7859	15.4539	10.5587	13.9024	9.55363	11.5966	11.3699	15.2521	10.1964	9.97212	9.21262	8.60696	9.70857	11.7392	13.0688	12.1675	8.47208	9.49566	13.8617	11.6793	10.0524	9.6237	9.2165	9.28771	9.92407	10.7409	9.43338	12.4556	10.1503	9.23434	8.83573	10.674	10.1959	10.8887	13.4329	10.44	11.0467	10.0275	10.1169	9.9202	11.412	11.771	12.068	12.4038	12.9716	10.1328	12.371	10.0721	11.7751	10.9247	10.8304	9.19845	10.6713	12.3638	14.2002	10.2989	8.58195	10.896	10.2656	11.6134	9.64277	11.7681	11.6516	11.3124	9.44357	10.6953	8.97928	11.3708	11.4162	10.161	13.0138	9.90072	12.0786	14.4676	15.0697	10.9376	8.35403	10.2213	11.8806	12.3341	12.918	11.7875	15.0847	9.78087	10.5328	10.2639	9.08215	10.7492	13.8638	9.62808	10.913	13.5172	11.0027	8.84204	10.2927	9.61894	10.1224	9.43983	10.8823	9.64133	10.2199	11.3485	13.2264	11.6054	12.02	10.6948	11.512	11.214	10.4358	12.0078	14.2122	10.9138	10.2325	9.08693	11.7027	11.2889	13.6242	11.9686	12.0289	12.5758	13.1292	11.2529	11.1167	12.7481	12.1621	14.461	11.5697	8.8802	10.864	10.2367	10.28	10.3208	10.7908	9.69418	12.633	10.0074	7.84549	11.6736	9.52278	9.95158	10.1542	10.9064	11.8908	10.4386	11.2845	12.1998	7.94953	12.222	9.83447	13.6084	11.2327	10.0101	13.2929	8.93723	14.3717	10.4664	11.7565	11.4876	10.4839	16.5996	10.2808	10.5314	16.0317	10.7756	12.2067	15.0363	9.55593	9.67666	12.6102	9.7492	10.499	9.72877	11.424	10.1369	10.3812	9.04467	9.39403	10.7998	10.8093	9.58928	12.6449	10.2155	7.74214	10.8394	8.91079	11.2468	16.4048	9.00619	8.98328	9.46312	11.8151	9.62223	10.963	9.0045	8.67948	11.3168	11.1878	10.4021	9.12722	9.37981	8.6851	13.2796	13.5108	13.8386	11.3284	13.113	12.1203	9.8572	11.2069	8.87191	10.1573	9.08773	12.5854	11.8651	12.9521	7.5947	9.33405	9.45677	10.5496	10.5313	10.2688	9.90899	10.5412	13.2871	9.38219	13.2071	9.27449	11.4601	10.5435	13.4706	11.7823	9.47046	11.3132	11.055	8.21335	11.5526	10.8904	11.5157	10.9282	8.52395	10.568	9.61783	8.73505	10.5563	10.2951	9.06824	8.10486	12.3636	13.7339	8.83036	9.61728	11.6649	9.36413	9.33517	9.42606	10.471	11.9597	13.7162	8.22882	8.1634	12.3024	11.0355	9.50224	10.0459	8.73573	12.0721	11.8024	10.347	9.44004	8.41109	10.9236	11.291	10.8047	11.1383	14.2705	9.979	12.9128	9.05934	10.1259	9.77462	10.9559	10.9408	13.3527	10.4827	9.57743	10.6637	11.4831	11.5955	9.26186	9.29783	12.6151	9.65338	11.6282	11.6292	9.75121	11.7526	13.4108	12.326	10.5049	11.2315	10.5722	11.7246	10.4587	11.3922	9.87698	11.6787	10.3969	10.3901	9.91543	10.44	11.2145	7.88203	14.0031	12.741	10.6722	14.827	11.2775	9.63807	14.6451	10.5523	13.3125	11.1962	9.4028	10.8729	15.1963	9.15	11.693	11.1823	12.9471	13.3161	12.0704	10.9408	12.3433	15.1443	12.5342	11.6485	13.4693	11.5089	11.6866	11.8119	9.96852	10.4778	16.1642	10.4511	10.9401	10.4156	8.78692	9.51057	11.3905	10.6226	11.2589	14.8197	14.8147	15.628	9.50124	9.837	9.21432	10.4542	9.15279	10.6808	10.4556	9.66178	10.455	12.1596	10.7049	10.6986	11.9914	10.6961	10.4368	9.87759	12.7741	12.8981	13.2293	9.99138	11.4096	10.7081	8.58459	11.0076	9.49145	13.5704	8.84925	9.6779	11.5897	15.4231	13.3125	10.7881	13.9332	15.8829	13.3202	10.145	13.7112	14.7071	10.9125	11.9309	10.6461	12.3535	12.361	10.9782	15.9068	10.1841	11.3534	10.1063	10.4479	12.3568	11.4056	9.80671	14.1087	12.1399	13.9463	11.7495	12.6681	8.31922	9.77017	9.06043	8.73708	11.9528	9.25644	10.8518	8.83257	12.3912	9.87606	11.0217	10.7165	12.1193	11.7558	12.836	16.0534	9.52709	16.2722	8.60696	8.77248	11.2004	8.64818	9.57024	12.7126	8.86326	10.3051	10.4867	10.6887	8.43296	12.9527	13.924	10.8547	10.4686	10.8817	9.507	10.658	10.0532	13.1937	10.0378	9.16692	12.7318	10.5085	11.8205	12.68	10.6684	11.3831	11.3782	11.4039	11.8072	11.6077	12.0614	11.7036	12.7045	13.2973	11.2396	8.18785	10.4959	11.2604	13.7771	12.0364	10.8902	11.3299	13.2118	10.0701	11.5344	11.3745	12.4954	10.1793	11.5813	10.7914	10.9511	10.1859	8.40812	9.44894	13.5485	8.9884	15.3191	9.95594	13.0604	8.74079	13.7055	12.427	10.9566	9.78709	11.5595	8.70113	11.3228	9.0045	11.8842	15.3209	9.87036	11.6158	13.4368	11.416	13.74	10.8535	12.4591	11.2374	10.7724	13.0877	9.73132	11.6361	10.918	9.20237	12.951	11.6679	11.3288	12.3117	11.1644	11.3136	11.7766	10.3347	12.0385	10.8389	14.0788	12.5895	10.8713	11.4404	15.424	10.3638	9.68982	13.1424	12.2627	10.4236	13.005	10.7407	15.1827	13.632	14.0506	11.9949	10.9903	8.77347	9.72076	7.93487	11.7282	8.94632	15.9426	8.15583	9.70546	8.72383	8.00113	10.1055	8.36413	16.2866	8.16842	11.7053	7.75221	12.5851	13.5873	12.3165	9.52845	9.84314	11.4011	12.8056	7.36194	9.49925	11.3496	13.5346	9.18661	10.9163	10.3088	9.68229	8.86728	6.93782	8.95478	9.24174	11.7635	11.0467	6.88996	14.4823	10.5675	10.6051	7.81954	8.84235	10.1548	15.3922	12.2264	11.1724	11.1468	10.1885	9.75922	9.45204	10.2337	11.9911	10.5261	10.0392	9.06932	11.0629	11.4498	14.1616	8.51452	11.1685	10.5813	9.31129	10.8347	11.2524	12.8267	12.8925	10.6207	10.195	9.94544	12.7682	15.6118	9.85284	10.9356	10.7959	12.6628	11.1454	11.5904	11.0439	10.5865	11.2323	9.94178	9.9691	10.2287	10.9111	11.3187	10.176	11.1573	10.812	10.2511	8.75589	11.9043	11.5315	17.2918	9.60678	11.0514	11.8159	11.6807	12.1271	12.1002	10.3283	11.196	12.152	8.46393	9.84941	10.4693	10.5075	8.88111	9.71115	13.3736	8.18339	13.8307	9.21091	9.10722	12.6513	9.83115	11.172	14.0504	8.74584	9.35733	10.2267	9.98726	9.2182	9.89936	10.394	8.76487	10.0771	10.4046	10.4421	8.81826	8.50938	11.3021	10.3157	8.92837	15.7411	10.5383	8.66142	7.94193	9.37526	8.5074	9.0493	10.9996	9.08481	10.7031	11.7108	8.60437	10.4857	9.16415	14.1555	10.0627	10.8353	12.2329	10.1981	10.0772	11.7055	7.82273	11.9549	8.99095	7.70183	9.37959	11.8373	7.22207	9.25408	13.2772	8.36676	7.65678	9.44605	10.7846	10.0135	7.37764	9.6101	9.73471	9.68912	10.3409	8.24935	9.86851	12.4752	12.4655	9.6858	9.73877	9.81874	10.8101	11.8102	6.00675	11.735	8.45984	10.9609	11.2639	10.4953	10.9523	10.2495	12.6778	10.2911	9.6865	9.84392	7.54844	12.9954	11.6449	10.6862	9.38435	8.89936	11.3029	12.179	11.5481	10.3063	11.4985	9.55363	9.11192	10.5042	11.5428	10.7977	12.8002	9.732	11.2646	12.1084	11.7052	12.4452	13.8386	9.35447	10.7273	9.92422	9.36545	11.7412	9.6844	11.9964	9.55861	11.8586	9.13571	10.0747	10.2999	8.50224	11.8581	10.72	11.9006	7.22304	10.7018	9.20065	9.80671	8.51924	10.147	11.0378	9.72775	10.915	8.7492	11.0167	9.2341	11.5097	11.2782	11.2794	12.4703	10.507	8.95099	11.4682	11.9294	10.1755	9.49665	11.9443	9.16164	9.59414	12.7925	12.7449	12.6274	10.6402	9.54496	13.4826	9.58628	8.50581	13.7707	7.80219	7.56758	10.4927	9.97542	10.02	7.5947	10.9527	9.05637	10.8158	11.8965	11.6765	12.0664	12.539	10.8126	8.47938	10.5492	9.7936	11.6214	10.6666	9.32193	10.3562	9.7151	10.5283	10.3047	8.02569	11.5252	10.1563	11.5096	12.3911	11.1579	10.207	10.3701	11.8805	9.31129	13.444	10.8494	8.5157	13.5892	10.0528	11.4323	8.80607	11.0388	9.48018	14.2305	9.87866	8.2555	7.82082	10.9713	11.4887	10.5758	9.21747	8.71836	13.3273	9.18463	9.92837	9.52884	11.748	11.0283	11.2413	9.13571	11.7412	9.90839	11.7314	11.4822	10.5551	12.0195	9.24174	10.9775	13.6123	11.175	12.8059	13.3	13.357	10.9215	10.969	8.68124	12.1717	9.2396	12.5485	10.1464	9.55689	8.99095	9.95797	8.89118	12.4671	10.8449	13.0917	8.0677	10.3814	10.0088	15.8437	10.4654	11.2034	11.2011	8.13955	9.82734	10.0649	7.67384	9.34496	9.07012	12.6023	11.2178	8.64674	9.69575	12.6736	11.3232	9.80993	9.26796	9.434	9.04849	10.0568	10.3767	7.75422	8.91409	11.6143	9.49125	8.70529	11.5023	9.13109	10.6389	9.17418	10.2765	9.41003	15.4271	7.98014	12.893	7.95536	8.56262	10.4406	9.18488	10.0657	13.3624	10.4071	8.88081	11.6519	10.5095	10.3869	12.2276	9.81618	10.8007	9.73064	13.8383	13.1171	8.75822	11.6784	11.1106	9.1533	11.4915	12.5445	13.6238	11.2573	11.2213	10.4325	12.8052	10.0645	10.3627	10.3679	10.6013	13.282	10.4437	8.84643	13.6358	13.6172	10.8894	9.76255	11.2385	9.0634	14.2622	9.77083	11.8857	10.0713	10.0475	11.3733	7.59021	10.7712	12.1808	9.11712	13.8815	10.5138	15.3182	10.7616	11.2691	14.5173	11.8233	11.3617	11.6944	8.23314	12.716	10.7625	13.3556	10.1923	10.2136	10.8557	9.28517	11.4378	9.73995	12.3959	8.98556	11.0837	9.48059	9.51037	10.3614	10.1819	12.0403	11.923	11.952	13.5495	15.6821	10.133	9.35997	10.5748	12.1173	10.8585	11.3378	12.1116	10.7579	11.3357	14.325	10.2908	13.406	8.91857	8.88844	10.7599	8.40429	15.521	11.0142	10.2141	9.75889	10.8662	10.2477	13.1609	8.07682	11.421	9.78921	10.1398	9.89118	9.29186	10.0062	9.23984	9.73369	8.73098	7.95012	12.5928	12.9928	11.7733	10.9381	11.0862	12.5785	15.8045	9.30561	12.4592	8.89845	8.633	10.9183	8.14771	11.9648	11.9358	10.2883	13.6853	9.74786	11.6313	12.9196	10.0395	9.86836	11.9718	11.0947	10.3954	10.133	10.5277	9.78382	10.4115	10.6028	11.7468	14.0795	16.3518	8.40854	8.69836	12.3602	8.59395	8.886	10.4635	8.15886	10.0619	10.5355	11.0965	11.0568	9.78316	10.4732	8.01681	10.2567	8.26491	8.47614	12.3258	12.0485	11.7385	9.62425	8.49665	7.8392	10.4249	10.9759	13.0708	11.0436	10.7522	8.3443	10.7129	10.6374	12.152	8.85269	13.2247	10.0153	8.68685	9.82177	12.555	9.03727	8.48462	10.0967	10.5149	11.9802	13.1814	11.7868	12.7867	10.4731	8.78365	10.9173	13.8628	9.16264	11.5252	13.3385	13.2183	11.815	12.2596	12.9828	13.4622	12.8906	12.0698	11.6913	11.0708	11.7208	13.6485	11.8121	11.3506	14.8773	11.8662	13.7169	13.306	12.5884	13.1991	11.5061	13.0073	11.9068	10.7497	9.75639	9.85938	14.3614	12.8302	11.4868	12.3137	13.6114	10.4588	14.0998	12.0548	13.6407	15.462	11.2965	10.5867	14.492	11.5466	10.6671	10.8966	14.0915	13.1565	12.1515	11.387	12.049	10.6103	8.64097	9.8544	10.1857	11.6525	9.28401	12.5154	9.73708	12.6872	9.65284	13.0698	11.3722	14.8521	11.1108	9.99478	9.28679	14.512	10.3831	12.2633	14.8014	11.2178	9.60789	10.6253	12.6255	9.59059	9.48301	11.6931	13.2231	11.0133	11.7336	12.5725	14.155	11.9484	10.249	11.9073	12.5943	10.719	10.8976	10.5002	9.73995	10.9886	11.3653	11.9699	13.0318	10.1903	12.7285	11.0475	10.9548	11.8153	11.0485	11.4415	11.48	14.3041	13.5072	11.5813	11.1039	10.7058	12.8245	11.3603	14.0233	8.8756	11.7442	14.531	13.8712	11.637	10.8971	11.4604	15.9232	11.6232	13.2383	12.9839	11.7271	11.3532	11.952	11.9387	11.4575	10.7242	9.4365	9.72996	8.78234	8.21772	11.2447	10.7042	12.756	10.3159	9.95099	9.54477	8.58459	12.0161	11.1116	12.4082	10.5619	9.51924	8.94515	10.2515	9.60678	10.444	8.22641	12.1303	11.203	9.92496	11.2979	9.85907	8.12619	9.25503	12.4711	12.4836	11.1226	8.8857	8.77939	12.0748	8.85611	9.48119	8.72758	9.07441	8.37069	9.91588	10.9293	9.98142	11.6955	9.5859	10.8381	9.51609	10.8368	11.8743	9.85097	9.72724	7.87897	10.0359	16.0146	14.2938	11.7812	7.96521	8.31288	11.7225	9.40237	12.5619	8.72349	9.20726	7.96867	9.9911	9.93236	13.1782	7.67807	11.0903	9.55938	10.512	9.4582	8.93575	8.70874	8.88203	9.00759	7.88142	9.06958	8.10014	13.5647	11.9446	8.5744	10.2511	10.286	8.18982	8.73606	9.43546	9.85253	9.88218	9.7303	7.65177	12.1084	13.1185	9.80574	16.2506	9.85034	8.32912	13.8999	12.4926	11.5004	11.903	10.4747	11.3765	12.5776	14.0629	9.94207	10.4911	11.2212	8.75054	9.01681	10.7063	10.9757	12.0172	10.5641	10.627	9.93207	8.5611	7.853	8.15127	9.6793	13.4182	11.0828	9.41426	10.6324	10.2982	11.0769	11.068	11.9236	8.13186	8.45779	8.66	15.2082	9.99958	12.1218	9.48844	8.40642	11.2008	11.5025	10.3581	11.8555	8.33405	11.7558	12.6802	9.83178	16.8252	10.9529	10.7437	12.2835	13.122	9.07307	10.7832	10.0411	14.3986	7.90087	9.70252	12.1287	12.1856	10.9154	8.84172	13.1376	12.1114	12.6982	12.8991	12.2081	9.21772	10.2701	9.70805	10.7298	13.3582	10.6294	13.1538	8.28355	11.9143	10.2919	9.07682	9.6872	10.4986	12.1056	11.4993	11.5261	10.5222	9.90854	11.96	9.77512	15.5219	11.2294	11.2108	9.84094	12.4614	8.78594	11.1431	11.8008	12.1596	11.9705	12.5027	10.1977	13.3525	10.6092	11.1447	9.5306	10.2849	10.0217	11.1655	13.2953	11.4592	9.3505	12.072	12.6057	12.7469	9.8933	12.1744	13.2135	11.9562	12.0701	10.7218	13.0153	11.9244	9.51412	12.4841	14.6495	10.6965	10.1249	13.8598	12.9663	10.6743	10.7131	10.9299	11.9809	12.0472	16.29	11.9125	6.93782	10.0992	9.34074	10.5734	9.73725	10.458	12.0681	9.46944	11.8873	9.51452	11.9836	11.263	10.0945	12.4811	9.4363	11.452	9.13776	11.7043	15.361	13.0232	13.7383	10.0247	9.82687	8.6872	10.7731	14.4629	14.7836	9.56491	9.61526	11.7387	12.2762	9.54458	11.6201	8.50024	9.67207	9.14134	14.1342	11.0169	10.1662	10.4838	12.0392	10.4378	10.0711	10.1126	10.2403	9.27589	10.662	14.4312	9.6125	9.92763	12.8942	12.5722	8.76918	10.8093	7.60288	11.5724	8.56148	12.1935	9.93221	10.4614	11.1222	8.50422	13.6108	11.5264	11.2295	9.64386	10.2614	11.8597	11.5361	8.71733	13.321	10.3079	9.84706	11.0641	9.6215	8.44045	12.0502	10.2703	10.2889	9.2529	12.0133	11.6164	9.96058	8.1179	8.7652	10.1742	11.1648	7.80993	9.59227	8.74651	11.0453	10.3144	9.84753	10.1848	9.01235	10.5516	12.8035	12.3944	9.75822	8.40939	9.92659	11.777	9.1467	11.6079	10.7161	8.43379	14.5718	12.5334	8.35711	11.9364	9.74433	12.2727	9.18364	12.6024	11.6625	9.42647	10.1124	11.7631	9.05284	9.07682	11.4519	10.134	8.79214	9.42626	10.568	11.3999	12.0212	8.96347	10.4529	11.4346	8.75589	10.9515	9.93472	12.3067	11.8933	10.8372	11.3021	9.50601	10.026	11.3415	9.69627	10.1008	8.10486	10.8172	12.2095	12.7071	11.0623	12.0117	8.53644	13.0487	11.6058	10.9826	12.4385	12.8315	9.29301	13.1808	10.9468	10.0458	9.25904	7.40939	10.3096	11.2823	9.13597	10.9076	12.654	14.7661	8.40259	11.0027	9.64151	8.91976	10.8684	8.35887	11.9361	7.67666	11.9613	12.3851	10.5379	9.19279	14.0783	9.89376	9.76769	9.6886	10.1734	11.1489	12.4176	11.0183	12.6673	11.9591	9.81634	8.07414	10.6928	8.60696	8.19377	10.4026	8.95826	9.24769	8.67243	12.0653	10.0034	14.3833	10.6869	11.2301	11.3081	9.14644	9.20799	8.54767	8.69558	12.7042	10.5781	8.76785	9.16289	12.3833	9.45142	10.4171	8.57478	9.40429	9.8828	9.26936	10.8655	10.8489	11.7761	9.66676	10.4519	12.9841	11.5954	8.98556	10.995	9.31809	14.7193	8.604	10.5222	12.7726	11.2442	10.8742	12.1166	11.585	11.2734	8.96261	9.60233	8.48985	8.09961	9.04275	8.99803	11.3804	8.60992	11.4537	11.2768	10.263	12.7731	10.9399	10.3667	11.5035	10.0229	10.4535	10.2884	10.5646	9.38414	12.1196	9.0669	10.0201	10.1941	9.65803	13.0119	9.83558	10.5509	9.23194	13.2167	14.1907	8.32553	11.9456	9.98271	11.2907	8.56491	10.7897	10.6027	10.3663	9.95391	12.4812	8.5691	10.2141	8.86821	9.29852	11.7739	10.3516	6.24603	11.95	11.2302	9.26515	11.5599	9.20799	11.3388	13.0586	9.92511	10.1211	8.81346	8.59694	9.93487	15.566	7.52121	9.91244	8.93369	8.10329	9.15	12.4068	13.8068	9.58796	11.2543	11.2159	9.31356	10.3175	15.9854	10.5934	9.15886	9.15152	9.23506	13.2498	11.0537	13.0435	10.9794	12.4237	9.33024	9.42312	9.24174	8.07039	10.0377	12.1373	9.01792	9.62187	12.4421	9.0561	8.30287	9.66995	9.55919	9.1375	11.4951	10.5706	11.6269	10.767	8.42836	9.90011	11.1905	10.1523	12.2889	14.4909	8.55075	9.59134	10.9271	11.4404	7.77742	10.7991	10.4491	9.89921	10.3725	9.91528	10.9695	9.87974	9.93546	12.2272	8.77512	14.3818	8.77149	8.61912	10.2176	12.8817	10.2841	12.4485	9.74601	13.7536	9.33539	11.4834	15.1773	11.0971	15.7453	10.8043	9.90117	8.41363	11.073	8.66569	11.4843	10.3	11.7582	9.12076	11.1788	12.1322	11.1984	10.6582	13.0776	12.6303	11.4192	9.91379	11.4319	12.4108	9.59414	11.7616	11.8805	11.6704	13.983	13.3671	10.4216	8.95826	10.5292	10.905	10.71	11.1306	10.1152	11.4481	11.8486	9.55957	10.1819	10.2674	10.1862	9.95201	10.2312	10.9399	11.1022	11.4288	13.4201	8.42543	9.47958	10.5744	9.69801	11.997	9.58082	11.8469	13.1407	11.2889	13.8803	9.12696	11.4404	15.6659	9.91737	13.5922	8.32373	11.4321	10.7832	10.4536	14.3755	9.808	8.77215	10.4533	12.2719	11.8512	12.0865	12.395	14.0403	10.1619	8.89512	11.5223	9.86867	9.97914	13.0552	10.8342	10.9923	8.81922	9.28193	9.47675	11.0529	9.08268	12.6099	10.9905	10.1774	12.1727	11.2982	8.93575	11.7146	10.2103	8.86666	10.7412	12.3054	12.5701	11.1873	9.09961	10.3713	13.2284	12.7702	9.5611	9.18859	11.9842	8.92481	8.43212	10.4971	9.30218	8.91468	10.4759	9.67631	10.3891	13.5874	9.51333	10.7661	9.01959	11.0767	11.5853	8.97327	9.38392	10.4716	9.66374	9.01848	10.0949	13.5398	10.3087	11.236	10.9834	10.5153	11.3278	11.0682	8.89421	9.79133	11.0285	12.9473	10.502	9.12231	11.9879	12.6791	10.2529	10.0408	10.9799	9.21043	12.9066	9.87175	12.5269	10.631	11.2393	8.45984	9.2555	12.1121	10.2109	8.4446	12.7912	12.7756	11.1769	10.9421	9.72468	11.8208	11.1652	10.8103	9.41172	10.2902	11.5204	14.1285	11.2447	14.841	14.1743	7.80349	10.098	11.9387	9.17542	11.9765	7.633	11.8414	13.2068	13.3567	9.41151	10.7363	12.0777	10.9999	10.5759	10.9557	11.1268	8.68405	10.3491	14.45	9.12231	10.3902	11.283	10.9618	12.2452	9.28425	9.2317	10.7686	9.58496	10.2624	10.5615	9.59171	8.81121	10.1546	11.2146	13.0362	9.45841	8.04275	11.3504	8.60363	11.5938	9.9523	9.28448	16.2525	13.9566	15.8039	9.93399	9.01709	11.6501	8.07146	10.475	8.42291	12.3168	11.0238	8.50661	9.91483	11.0011	8.95623	14.447	10.3432	11.1636	9.08002	9.46883	9.59115	10.1223	12.1238	8.38327	9.17717	9.91049	10.2547	9.08985	12.2995	10.8827	9.3906	9.037	13.0846	10.0733	10.4007	11.6791	10.2636	12.2762	9.95391	8.39832	10.5113	8.82877	8.67525	10.0603	9.90974	10.843	10.0384	8.64746	9.69523	8.4814	9.13057	10.5096	10.163	10.7036	9.25314	9.83368	9.77132	8.62059	10.2453	9.33718	10.8442	10.2502	9.05637	9.59582	12.117	9.45861	8.39789	9.0493	8.6907	14.2568	12.9131	11.0622	11.5101	10.2976	10.078	12.4195	14.4557	12.9986	14.1476	13.683	10.8951	9.89072	11.0344	9.85425	12.0711	10.3582	10.5757	11.4837	9.19476	10.726	10.7405	11.2303	8.56033	10.8364	9.82257	13.3341	11.1189	9.37047	11.0995	10.5201	10.3947	11.0204	10.7378	10.6202	12.1589	9.64332	11.8834	12.1711	10.8296	10.4609	11.3402	12.273	10.4885	9.00394	9.51294	12.3523	11.2627	10.0011	10.0827	10.7565	12.5058	12.7451	11.8935	9.66924	12.5891	10.9381	8.95128	11.3572	9.32396	13.953	14.1536	10.569	11.5476	13.6987	10.2514	10.7599	10.0481	10.529	10.7304	12.7921	10.3653	11.6773	12.4878	11.203	10.2748	10.3225	11.4555	11.8457	11.3363	11.3046	10.0968	11.2958	9.24413	15.0137	14.8946	10.1306	9.9526	10.8884	9.38111	12.9065	10.5728	12.4583	11.5613	11.052	10.2739	12.318	9.23314	11.0553	11.4707	11.7134	10.5336	11.8662	14.0187	10.1648	9.40578	10.6804	9.71973	9.50224	13.1984	8.65821	9.92955	9.78953	10.0027	14.1131	9.52513	9.95696	16.8662	15.1576	10.3025	8.87344	11.2129	10.0705	10.6988	8.88356	10.7915	11.9872	9.19894	8.77676	12.3414	10.0666	11.7565	11.4639	12.4756	11.5702	15.7195	14.5067	9.61453	10.2689	10.7686	10.8262	8.97269	9.87191	8.95884	14.9193	16.1511	8.32463	8.19476	14.754	10.4985	9.98328	10.2541	10.1001	10.7588	10.1855	9.91109	10.2576	10.5441	10.2588	12.7433	13.3621	9.93251	8.46271	11.6091	13.6794	13.6335	10.3114	10.6664	8.43838	11.6023	11.075	8.28725	9.81442	10.0067	9.16993	9.63154	13.0714	9.84314	10.5098	10.1759	9.10852	8.99095	11.3205	8.78986	9.49546	9.26608	11.0383	11.0817	10.177	12.4266	9.6664	16.0616	12.7983	14.778	8.54148	12.7995	8.78562	15.9106	14.3765	12.3933	12.1507	9.88646	10.2101	12.2644	12.6906	10.0454	14.1677	9.95855	14.218	12.0915	10.7457	11.2775	13.7282	10.3061	11.1431	11.3156	15.0891	11.8346	11.8296	9.76669	11.5589	11.8602	9.74635	9.50859	11.1904	13.5451	11.286	11.5264	9.4096	12.3236	8.32373	12.6579	11.7486	15.8341	12.9028	8.96434	8.06878	12.5308	10.1673	11.0721	9.41088	11.544	10.2327	10.6271	10.4464	11.3781	9.18809	12.216	7.78136	9.0634	13.0231	8.88692	11.4559	14.0075	10.9619	10.2069	10.5116	11.1369	11.4222	13.6588	12.3541	15.0273	10.8919	10.4049	16.0598	13.1851	10.7255	13.9596	11.0904	12.7729	13.3567	12.4141	11.8252	10.9687	14.2301	10.662	13.9133	10.9078	13.2132	13.9998	16.0456	14.3252	11.2149	10.6033	12.0402	11.0638	9.08242	17.3726	13.1622	10.3786	9.96275	16.3024	11.4336	12.3603	11.3316	9.28656	10.6483	12.1998	9.69192	7.84862	12.1387	8.3746	8.78562	10.7626	9.06555	10.1633	9.99039	17.5795	11.0029	9.92689	12.4932	14.599	9.93826	9.69749	15.3632	15.3581	16.8998	8.98527	8.49825	10.9481	8.94778	10.4217	11.821	7.72451	11.7818	10.3974	8.18587	14.4213	9.03287	9.98698	12.7972	8.61692	11.1312	8.42543	8.71493	13.0607	15.5661	10.9594	9.08242	10.8557	8.9331	8.53761	7.90388	16.378	10.5179	10.2685	14.1201	11.8936	10.7782	10.9393	10.9085	12.6796	9.724	10.6854	9.14975	11.8179	8.64997	10.5791	12.8354	10.8724	8.36063	12.5052	10.1328	13.0249	11.3335	11.5742	13.727	13.0779	9.92985	11.7323	8.64422	9.82353	14.049	9.15254	8.51057	9.77099	6.98185	13.7098	12.0297	8.7039	9.43817	14.5634	9.69105	18.0858	16.2705	9.73944	11.4303	10.9003	13.3272	9.82464	10.7736	10.2819	8.71046	10.5467	13.1197	15.8722	16.2206	10.2274	10.8824	12.1001	10.953	15.3562	11.0578	10.4665	11.8231	14.7071	10.5072	11.9099	15.3408	16.4171	10.6442	10.4962	12.8346	10.0469	11.2082	10.5682	9.6961	14.1266	14.9896	10.7056	11.8522	11.5988	10.2047	12.1995	10.0307	11.9977	12.55	10.0519	10.247	12.224	13.1384	9.32912	9.99081	12.546	11.1831	10.061	8.02625	9.19081	12.3656	11.5268	11.7431	14.6189	9.48704	6.55152	12.6063	10.0681	11.3742	14.6803	12.2973	12.5486	8.93369	9.65678	10.1795	12.2045	11.1759	11.3099	9.30993	11.9554	10.9292	16.8602	16.2805	12.614	14.8701	12.6403	13.3185	9.94939	11.7265	16.4554	8.41278	9.76868	13.6853	10.4754	16.0868	10.2712	9.91004	12.7671	10.2766	11.4735	10.1828	10.8689	11.4655	15.4172	12.9064	9.89376	12.3542	10.4665	9.10434	10.4677	11.227	9.4543	13.2563	10.152	10.0917	12.9357	9.81922	11.1604	10.9916	9.00815	11.83	13.0869	16.7802	13.3708	12.6177	8.91169	14.309	12.1789	9.88218	14.7566	13.9265	11.5814	16.6066	12.9222	8.49625	9.08242	9.6886	11.1647	14.797	8.92807	10.6222	10.933	12.2363	13.3359	11.1493	7.49025	12.0963	11.8504	15.7858	11.1284	7.52748	11.1603	11.1452	11.3123	16.3887	11.4785	13.4681	13.0642	11.1875	10.4588	10.4408	12.7295	10.8909	10.4649	10.3908	9.70598	15.0077	12.8547	14.4979	10.2999	10.3908	11.7049	12.5508	13.2285	10.8176	10.7324	13.0637	9.18239	9.7738	12.4854	9.70113	8.0433	9.26913	11.9617	8.78692	13.1243	9.70684	7.68229	12.8757	11.0825	15.03	8.88692	13.0103	11.0806	11.2576	12.9973	11.6779	12.087	11.8616	10.5856	9.80219	14.8061	12.6351	13.9981	9.20041	9.4292	12.5784	16.8798	10.6432	12.6134	12.8841	10.4247	11.5223	13.1361	7.79312	8.92689	11.5895	10.6812	8.61581	8.54959	10.4088	15.9787	10.1728	14.7276	13.5147	14.126	9.3262	7.63372	8.86944	10.2226	9.66534	15.2702	10.23	10.9179	15.6366	9.33807	11.6323	14.6146	9.25385	13.7177	13.0003	11.2474	9.20114	9.19131	11.9167	9.00366	13.5465	10.2699	11.8231	9.71253	10.9512	12.4791	12.4434	12.7003	13.1401	11.6332	10.2752	11.1962	8.61545	14.0389	7.49426	11.5599	11.461	11.9717	12.2762	11.1109	11.5828	10.5167	12.5736	10.8454	12.7785	15.3569	12.7209	9.28378	13.057	10.4855	12.3841	10.2739	13.7924	10.4755	14.6672	11.9086	10.8995	8.7652	14.2346	11.8477	9.66196	9.94749	11.4932	13.7946	10.9749	7.78921	9.04084	14.3928	7.93723	8.49625	11.8978	7.25833	9.34873	8.0864	12.5551	11.5867	8.16792	11.1671	6.82909	14.3297	13.0526	6.32373	12.3862	14.8711	14.918	9.76736	8.34341	9.11868	7.74416	9.07521	14.0807	8.34518	11.7645	15.0706	12.4509	12.1011	11.7369	11.2478	12.3031	11.8794	12.7558	10	13.3348	10.7191	10.4372	10.6962	11.4163	13.0533	11.201	13.6583	11.5838	11.9775	14.2728	13.4238	11.3924	11.1533	11.9696	10.9637	11.9831	13.4153	10.5381	13.8245	11.6997	13.1222	14.0665	11.1462	11.2822	8.16038	13.0206	8.58721	15.9069	13.3398	15.2973	9.49745	11.6433	13.8069	11.6063	15.5789	10.8769	11.4704	9.64368	10.28	10.2355	9.52884	9.97914	8.15381	10.2221	11.2466	11.4809	14.5957	12.7949	10.1118	14.7517	10.4233	9.72843	9.78529	10.2573	10.7031	12.7979	10.5537	9.27566	10.8688	10.3981	10.5914	11.3648	9.58402	9.45265	9.17043	11.6957	9.55516	13.5041	11.7418	8.26632	10.7733	10.2511	9.70304	12.3868	9.06124	9.08055	7.78202	8.78496	8.92926	8.14415	9.96492	12.7627	10.1862	11.0062	16.1952	11.8165	10.449	10.6544	7.27705	9.34496	13.8868	11.427	14.2609	10.804	9.86481	10.2044	9.47978	11.4509	9.68825	11.9783	12.3604	11.7726	10.665	8.77906	8.01737	9.56129	13.3758	11.7848	9.63481	11.8493	9.50561	10.2181	9.13955	9.898	15.2146	10.8938	9.26538	11.1174	11.5556	15.6492	8.46434	8.55459	10.9633	10.8965	13.7819	15.8603	9.55478	15.2351	8.55382	13.1864	10.0891	8.03672	13.1948	9.06878	9.0872	8.32867	11.5016	8.14822	9.74483	9.94222	8.40472	8.20945	8.97097	12.8347	15.7435	11.2961	13.0093	16.0989	13.3107	15.2803	12.7995	8.58609	15.5348	10.9166	16.9911	14.0625	17.9141	10.0678	15.0007	8.78333	12.6353	12.7331	11.57	9.73437	11.1689	13.6593	9.96852	10.6158	9.40621	12.3623	11.3985	11.7947	11.359	11.6016	8.97699	13.3212	9.29186	12.0568	13.5593	11.4482	9.7733	14.2928	9.11972	8.77347	8.84361	13.8061	11.7097	7.75221	9.18215	12.6334	8.9867	12.0298	10.4313	10.178	10.2354	8.57024	14.5405	12.6189	13.1433	11.676	7.86975	13.045	10.9874	8.76553	14.2309	8.25597	13.8157	10.8251	11.2007	10.3895	13.4683	9.08852	8.77939	8.51846	10.4414	9.2009	7.52904	9.15254	13.2953	12.3611	12.7554	9.93015	11.156	10.2335	9.65159	10.7619	12.0658	12.0357	12.6627	10.4989	12.6314	7.29921	7.78986	8.21578	12.0478	9.12438	7.40173	13.3777	10.0812	11.8248	8.15937	12.0877	11.2057	14.1468	12.3466	9.41912	17.1977	11.1954	10.0423	10.7717	9.08693	9.29278	13.1746	13.9252	11.7185	10.0122	9.94953	12.9378	11.126	13.2396	13.879	9.724	16.9804	9.68229	10.7207	10.9814	10.4412	11.2379	9.79246	9.75989	11.2799	9.3423	11.6812	9.46985	12.3956	10.7249	13.5054	8.50303	10.3982	10.7378	9.84972	8.59656	11.3442	11.6046	8.53255	9.79896	11.3978	7.90388	10.8153	12.3132	12.7728	10.2912	14.2439	10.4736	11.9666	11.9316	12.2237	15.7808	8.35843	13.1075	10.2018	9.13263	9.88417	9.77	9.80106	15.1986	11.9772	12.2481	13.2192	10.9562	10.691	9.26538	9.02486	10.5937	9.69174	10.6003	13.8428	10.0856	12.2621	14.692	12.9823	11.4556	7.67807	10.0073	8.6749	10.2189	10.8158	17.4421	12.9161	10.382	12.0018	14.0129	7.7039	11.8072	8.00506	9.08162	11.5868	11.3714	14.3494	9.02126	9.18438	9.91812	9.58871	17.7586	10.9386	8.82591	13.4371	14.6079	8.48663	10.9917	10.7402	10.5181	11.0612	11.8926	14.5047	9.43962	10.9296	10.0196	12.3359	14.9541	12.7399	11.1739	14.826	9.07334	10.9185	9.22641	12.5329	10.9462	10.7304	9.23554	12.6175	14.6827	10.736	10.7743	7.57743	10.9009	10.2343	8.20359	11.4738	10.5808	13.6808	7.91049	13.3591	12.2227	9.51037	12.559	14.0339	9.75806	9.47756	9.80252	9.06717	10.8782	14.8369	10.8684	10.8083	14.8451	14.2716	10.4833	14.6394	9.35601	14.8323	10.4271	12.482	14.6547	12.7639	12.3302	9.16817	11.26	10.2218	13.6146	9.57308	10.0426	11.8082	11.3929	9.55555	10.2989	9.91259	12.9034	11.357	7.10852	7.64241	11.8872	13.92	9.8088	7.89785	10.1891	11.5721	10.5672	10.8147	8.79539	9.99124	10.9413	9.75672	11.078	12.8881	11.2677	10.309	9.96881	10.0611	9.54554	10.4479	10.0452	12.6248	9.87036	10.0975	10.5443	12.1713	10.5827	9.47897	13.9767	15.4402	9.56472	9.04603	11.1433	11.6626	12.5085	10.2543	10.561	10.0466	10.7419	9.36588	12.366	10.9645	14.1851	9.26021	13.3185	10.0137	13.6242	11.5894	11.2525	9.41553	13.6651	10.3998	8.59991	9.7652	10.2634	10.5428	8.54805	9.60529	9.43525	10.3006	6.4822	12.2709	8.36501	9.92496	8.633	11.2681	9.43713	15.8273	9.93855	9.17692	13.2303	11.3304	9.63844	13.9751	11.0869	11.8059	11.4162	9.71733	9.56815	10.194	11.6163	10.2977	11.7048	11.2043	10.4018	10.57	8.71973	9.96116	13.4914	13.8028	9.15026	14.0448	14.0071	17.0022	10.5552	15.4183	13.9529	9.56682	10.292	12.3152	10.8702	13.2838	13.6719	10.2396	10.6487	11.3347	11.4185	9.35072	11.1499	9.26585	11.0715	11.1742	9.79766	13.0867	11.0842	11.7585	10.6889	13.8486	11.8226	12.5721	13.4891	11.0846	12.3762	11.1957	12.1718	10.7429	13.7166	13.7689	12.0749	8.80219	11.0004	13.7343	11.8507	13.2892	10.8195	9.58703	10.9043	10.6855	12.3803	15.1072	10.5853	14.2766	9.95812	13.8992	8.48099	10.0589	15.4482	9.46087	13.7979	9.98114	11.0418	10.6951	15.7155	10.7591	12.6339	13.8454	13.5062	11.5234	13.2751	11.3371	11.8457	9.65267	10.0121	9.81906	11.4557	11.8961	9.71029	12.5455	11.3449	8.99972	11.1421	13.6442	10.8591	13.6522	11.4597	12.441	15.0667	10.9945	10.2427	11.2113	8.87375	9.94266	7.74953	8.8505	10.9327	8.9263	10.4694	9.824	14.7958	13.3958	11.9034	10.0528	10.1977	9.53858	9.60733	11.531	11.2192	10.5974	13.8989	12.3623	11.2169	9.15026	11.626	11.9592	9.80574	10.5649	11.6304	11.4438	8.45902	13.4381	11.7878	9.44729	9.54574	12.0043	7.53761	8.30195	11.0726	8.8679	10.3983	15.7653	9.81746	12.203	10.3964	9.42122	9.84455	9.61397	10.585	11.9707	10.881	10.6398	11.1537	9.72809	10.3183	9.87237	9.85549	11.3077	13.0057	11.5557	8.63844	12.4359	11.7763	10.0662	9.8173	14.2114	9.22231	13.1055	12.4749	13.0295	8.06985	10.1692	9.54632	13.901	7.86666	10.1375	12.7845	8.78529	11.182	10.7992	8.82082	14.7691	11.9674	9.45841	9.46455	10.3314	9.67666	11.6122	9.85128	10.4206	10.5985	11.6108	8.83479	11.3668	12.4536	11.6912	12.4166	12.6257	12.6866	12.2307	12.0914	9.49526	11.268	12.5486	10.6394	9.18611	9.40067	8.6886	8.53216	9.42983	9.76752	9.23482	9.72468	11.8076	10.6621	10.881	12.0644	9.26209	9.90569	9.05528	9.79507	8.37721	10.2698	8.67948	12.4158	9.28263	10.4959	9.5378	9.34341	9.46168	8.72212	10.7948	10.3457	13.0228	11.8739	8.47046	15.8994	12.7615	9.95376	11.0723	10.8481	10.1342	8.05474	13.399	11.9661	9.21723	9.80155	12.0599	12.0529	8.56071	10.3299	9.98413	9.92985	13.5689	9.28193	10.4543	8.02956	10.2258	9.11816	12.525	12.2837	11.0808	8.27984	13.603	11.5336	10.5112	9.38802	12.4184	12.9805	10.4361	10.2316	11.5463	9.68545	10.5882	11.3949	14.1944	15.5976	11.4396	13.1615	10.9389	15.6011	12.6032	13.046	12.9925	13.0723	13.9358	11.8195	13.3853	12.6712	13.9774	11.9661	12.108	11.7499	12.2724	10.2235	10.9527	12.2012	12.2943	9.94866	9.92273	12.319	9.61563	11.5882	8.65642	11.1999	10.1831	11.5278	10.6952	10.233	9.85565	11.7096	10.2098	9.46577	12.3727	11.8433	10.7301	8.94544	9.49466	10.4204	10.6579	10.9449	9.65051	12.5412	14.2829	13.0577	12.9478	12.7525	14.1957	8.45984	12.4234	7.64024	10.9953	11.606	8.84204	12.0441	11.5088	10.5601	12.6516	11.4462	12.5297	12.7545	10.6403	10.5175	11.113	8.80413	13.39	10.015	10.0608	12.5709	11.5571	12.851	9.85549	11.4919	9.91214	9.30424	10.4554	14.5838	12.7469	10.4819	10.5813	9.17767	10.9018	13.5967	12.8378	13.3372	10.6649	12.109	9.68633	13.5513	10.8417	8.94749	11.6941	9.88539	12.782	10.2961	15.1328	12.9315	11.7395	8.42878	9.0588	11.6823	9.99152	13.3097	11.4135	12.7909	10.3591	9.53294	10.8636	8.89512	12.3948	10.759	10.4961	10.6955	11.7975	8.19081	13.8342	10.1389	9.02873	10.6112	8.81314	13.2061	14.6076	6.98413	8.20653	11.1722	10.5069	11.0627	13.7001	8.88325	11.04	10.5647	9.12748	14.0367	11.1272	11.3073	11.7219	9.99577	9.89209	10.6763	9.03507	13.9457	10.3616	11.3919	9.25857	10.4776	8.65141	11.5202	13.3602	11.2509	11.6036	11.5477	10.8877	10.8961	10.3364	15.5902	15.1074	12.2607	10.693	11.9215	11.3142	10.4812	10.7027	10.4627	9.55055	9.87575	9.21335	11.6796	11.1667	8.83763	11.119	10.6992	10.4169	12.5462	10.8798	12.4596	11.6254	9.95099	11.7146	10.7335	11.8134	10.3679	10.7624	11.1102	8.96694	9.42752	8.06016	12.8515	9.81762	11.9585	11.4971	11.3361	9.7364	9.67243	9.45409	10.4649	11.7975	9.76603	11.2309	11.2961	10.4323	11.6064	13.9057	11.6695	10.6632	11.1621	10.4307	11.2349	10.5567	12.1095	11.27	10.8157	10.4094	11.6734	10.6466	14.2292	8.76188	12.1866	11.9236	14.0827	10.0633	11.217	11.399	10.0456	9.53294	11.1737	11.77	15.4444	13.8611	10.9763	10.0877	10.8134	11.5602	13.0715	11.7233	10.84	10.141	9.75572	11.4387	11.8138	12.8739	10.9153	11.2148	10.3336	12.6942	12.8781	8.91558	15.3478	10.0004	7.92778	10.9324	9.1982	11.5486	10.4578	9.10119	11.1946	12.2448	9.25314	10.1415	10.2019	7.60955	8.98328	8.66534	12.2504	9.48643	9.44045	10.6452	12.2356	11.262	10.5097	10.7227	9.39489	11.959	8.48018	10.6091	11.3428	11.343	10.7051	12.2272	10.9082	8.89148	10.4704	11.0397	11.3044	13.8578	9.81522	11.1976	10.991	11.722	11.6177	10.7086	10.7865	10.3743	9.66569	9.15381	11.7678	9.4028	10.5424	11.1152	10.1058	10.4627	12.232	10.619	9.04494	12.3494	10.9041	11.2667	10.1971	9.42375	8.10119	8.84737	14.2722	10.0943	10.7218	9.20701	10.641	13.812	10.3603	9.4733	10.6386	8.35182	9.67384	9.49065	9.67207	9.57384	11.0421	9.3906	12.7786	9.72639	11.5513	11.8868	9.94895	15.2528	8.56605	9.56415	9.23506	11.4685	8.58158	10.3201	10.0232	10.3122	10.4644	9.0268	12.412	9.44066	11.0067	9.79214	11.4074	9.23769	10.0612	9.10224	11.0581	9.76967	9.99817	8.38198	15.2983	10.1787	11.6511	9.41722	9.5744	10.1722	9.00534	9.30629	11.9061	10.03	11.8486	8.56186	8.50661	10.5883	10.0653	9.3696	10.41	10.2947	9.08162	11.9542	11.5103	11.6257	11.6195	10.2417	10.5661	10.8519	10.5492	8.8857	10.5826	10.3357	11.7489	9.0607	11.829	11.0773	12.2515	10.8203	12.206	9.72298	16.1033	12.2946	9.55804	8.60659	11.2577	10.0891	9.40195	9.05121	12.2928	9.73708	9.45162	17.2119	9.44791	9.27543	9.34319	14.0053	11.0798	9.7766	9.95812	12.4115	9.87406	9.58628	8.84235	10.4727	8.40854	8.86016	9.37634	9.13699	11.4363	9.89573	13.2488	10.0712	9.16214	11.1521	8.16892	10.7305	11.7037	9.13417	9.27333	11.2802	10.1352	9.42396	13.9558	11.9963	9.79961	10.4465	10.0498	8.13545	9.3661	9.6237	10.7987	10.4473	10.8684	11.7297	9.44211	8.69697	11.4454	10.3947	10.6984	7.89178	9.22786	8.27426	9.55516	8.60363	10.6802	10.1774	10.4712	11.1425	10.4323	11.9707	10.6437	16.7634	12.0043	10.2726	13.6833	7.56682	10.0763	13.753	11.2016	11.4917	8.98812	11.1426	11.6363	9.23458	12.3269	10.932	9.81538	10.7549	11.1777	10.8456	9.54071	9.39468	10.7797	10.3589	12.5455	12.1033	12.2091	11.7573	12.2549	9.91737	10.6423	10.6178	11.3669	10.6348	11.7687	9.69575	11.1229	12.5236	12.7627	12.5226	11.6013	9.3262	10.1718	11.9391	10.9201	13.3817	10.8087	13.8308	10.3265	9.66391	12.5466	12.4856	10.9079	11.4355	11.1363	11.0591	10.5129	10.2857	10.9968	10.9376	11.1284	9.78856	11.1813	11.709	12.9171	12.1071	12.1301	10.7657	11.5316	7.99605	10.9697	12.8263	11.5691	9.6541	12.7682	9.32778	10.3829	9.22279	6.64241	15.2333	11.7946	9.31628	11.6831	10.6339	13.6657	14.2877	11.4264	10.2926	9.24959	12.657	11.3166	10.0692	11.2713	9.99746	11.9127	11.0999	15.1245	13.4517	11.5652	13.2983	11.5211	10.4666	11.8133	10.9151	13.366	11.1952	10.4497	16.3056	10.7661	10.2684	12.2438	13.5193	13.4942	11.295	13.2665	12.2243	8.89875	12.779	10.0995	9.48563	11.1216	13.5925	10.1083	10.9585	10.1141	10.5498	10.0676	17.0051	14.4756	12.2723	10.9878	12.1691	11.1534	11.8469	10.508	9.59917	9.35138	10.9528	9.73335	10.4982	10.643	10.9201	10.7348	8.90479	12.1588	10.9442	8.57743	12.5512	12.1318	10.2282	11.3166	9.35821	9.12102	12.6921	9.71081	9.92748	10.0833	9.2884	9.79718	10.4673	15.8122	13.9516	12.3854	10.6726	13.3466	8.10957	11.0278	12.9969	7.32733	9.71459	10.5242	13.2636	8.74584	8.10224	11.6183	10.0109	9.48099	9.83495	10.823	11.7604	11.9466	10.0806	8.85081	10.3337	8.17692	10.2599	9.39832	10.8434	9.63735	8.86635	10.449	10.0976	10.7142	11.7322	12.5112	8.36545	10.5702	12.5881	9.66356	10.3981	11.8367	9.19007	8.88753	10.9784	10.6667	7.45286	9.26421	9.92704	10.4703	8.42038	11.676	10.9492	11.4204	11.0974	9.13366	10.1645	9.0182	9.32935	11.0905	13.0705	8.14364	10.6545	9.68562	9.31673	10.8194	8.33181	8.43254	9.48502	10.3922	8.45409	9.59861	8.633	10.286	11.148	8.84894	10.7065	8.19032	8.91498	13.9068	8.59991	11.7358	7.88631	11.7097	9.08746	9.10486	10.2337	8.85829	13.3207	8.46679	10.6049	10.6359	11.8744	11.2742	13.6562	7.75489	9.73961	9.7364	9.54535	9.63463	9.16516	12.6322	11.6794	9.66747	11.0051	11.2123	8.41827	11.7317	11.6705	9.53099	9.59451	8.8805	15.8263	12.6996	9.11009	9.50978	11.027	11.0371	13.2657	11.4954	11.2198	10.0811	11.6456	8.48905	11.2766	10.6744	11.8691	10.4021	12.0873	12.7965	10.9856	11.1976	10.6837	12.695	9.42185	11.9378	13.2048	13.8207	12.6847	8.5157	9.06205	18.0135	10.2109	14.2139	10.3133	11.5941	12.3141	11.282	8.96953	11.4472	11.821	10.7379	9.86434	12.3354	11.9963	9.77676	12.8109	11.0797	10.2315	9.25125	9.49586	9.72127	10.2207	13.9573	10.5395	13.1104	10.2386	12.2307	14.0169	11.2182	10.6565	11.4437	9.55305	9.34363	10.4718	12.5402	8.64997	11.6184	10.9796	13.8831	9.49745	10.296	11.1522	11.4625	11.8414	9.87267	10.4656	9.40791	9.97025	10.9677	8.34696	12.7584	9.22906	10.3789	12.231	9.44025	11.6994	10.006	12.3123	9.9331	13.5344	10.4802	10.6598	12.1447	10.5375	9.44605	9.4248	10.8538	9.75071	11.2654	13.0692	8.33985	10.1389	11.6943	10.5512	8.19032	10.8123	7.8009	12.2951	9.83352	10.705	10.4994	10.0859	11.758	10.5911	10.8023	9.76338	8.49825	6.98755	9.46025	8.13289	11.2459	6.19771	6.80735	8.95361	10.1205	12.0871	9.21335	9.57403	15.2715	9.30401	10.2129	10.1143	10.7541	13.3961	7.45286	7.79701	14.0218	9.22762	14.766	10.9382	11.1149	9.5932	7.79766	8.45533	7.95245	14.3331	10.8419	13.1728	9.04685	11.3442	8.26209	12.01	10.184	9.73725	10.6347	10.5647	10.4985	13.4222	10.8493	9.63898	9.47025	11.7047	9.19081	10.5185	10.9897	12.4803	12.9919	11.8097	9.89845	12.2108	11.0009	9.94691	16.2186	13.3789	12.6488	11.2766	10.7307	11.1543	9.39981	9.06932	12.8613	13.1657	10.5445	11.3877	9.92184	10.5271	10.0122	9.88096	10.3701	9.31764	9.64368	9.76188	12.0672	9.51017	12.8838	11.6965	10.7268	9.65338	9.75622	10.1235	11.5612	9.64548	12.6519	9.39746	11.546	9.01959	9.14746	10.216	10.2011	12.4855	9.51096	11.3954	7.32912	8.90689	6.83542	10.6098	9.81202	11.8163	10.1406	10.2484	8.69905	14.0512	9.7342	11.0271	7.75288	9.66391	10.1789	9.06743	13.9815	10.8975	10.3224	14.5989	10.6782	10.6668	11.7124	11.2064	11.0035	9.82225	10.775	10.6602	11.4534	9.98982	9.61029	9.62297	11.7499	11.6904	10.8156	10.7859	11.2574	9.01151	9.3878	11.6932	10.822	12.2296	9.69017	8.99181	12.0227	13.4726	10.8609	11.3094	12.3466	11.7372	13.4207	8.94339	10.7385	10.6157	9.48099	12.2849	14.7554	11.5179	13.3466	12.5605	14.5667	11.0356	10.1411	11.8022	14.3096	12.356	10.3693	11.892	11.2878	8.44419	10.8938	10.6686	12.4539	9.71545	11.162	10.3902	10.161	8.78169	13.2016	9.35601	10.7169	9.03205	11.9897	10.5651	11.2684	10.041	12.1157	10.7301	10.9145	10.6008	12.3631	10.8824	11.1083	11.2108	11.8998	13.0724	10.3476	10.2197	10.7513	9.49546	12.8157	11.1908	9.89664	9.2396	9.89133	12.3855	11.4084	8.19574	12.2065	11.4379	11.4452	12.6365	10.4351	11.2623	9.89512	9.19943	10.7581	9.1955	11.223	11.8009	13.7408	11.2515	8.63336	13.2111	11.346	8.83889	9.69818	8.52709	10.3689	14.4018	11.3518	11.5648	9.80203	11.155	11.2065	10.5792	9.2031	11.6803	10.1434	10.6196	9.38651	11.1165	11.2931	13.2225	11.1105	11.442	11.7671	9.75622	8.53877	9.21164	9.34983	10.9163	8.25974	9.8181	7.83983	11.7599	11.1378	10.4344	11.5792	11.1529	12.1025	9.46536	9.84784	9.99915	12.7192	12.3057	12.8017	10.7738	11.638	10.0023	11.0011	10.7416	9.72383	15.6352	13.2197	11.5328	8.90749	9.51787	9.57213	11.4778	12.0361	13.2436	9.74903	9.40663	9.86929	10.5394	10.5472	11.1583	10.0479	8.9935	11.5355	9.16566	9.73352	10.3747	9.53799	8.0542	11.8403	10.5639	10.8576	9.35403	9.54593	16.1465	9.0561	10.2456	10.537	13.7277	7.74079	10.1024	10.8677	11.9369	10.1814	9.96651	8.79409	11.5448	12.8287	12.3422	10.6963	11.7774	12.4254	12.401	9.46985	10.8539	16.6135	11.193	11.8881	10.5037	12.1453	9.68018	9.36567	9.57535	11.0264	13.5815	10.7387	9.4208	9.65499	10.7553	10.7939	10.7932	9.03177	10.599	13.4782	9.16867	9.84078	11.157	12.808	10.4828	9.53935	8.64458	8.62826	10.7004	11.3028	14.2893	10.5713	11.2658	9.55305	9.85953	12.1714	11.4861	9.42206	9.53391	8.34829	10.6778	14.5545	14.3558	11.4865	14.2825	12.6135	10.5766	13.1648	10.6657	10.7752	8.44087	11.1089	9.2097	10.186	9.81794	9.3516	12.3572	10.9427	9.51215	8.77808	10.4157	10.4896	9.64043	10.7452	12.4664	10.5204	8.72144	10.6768	13.0284	10.444	8.57554	9.83857	10.6877	16.8629	9.51531	9.37091	11.6126	9.74315	9.26444	10.6778	8.36676	9.79928	9.77165	13.1833	11.6796	10.8827	9.21237	10.1443	9.68668	11.5121	11.1871	10.4173	9.70943	10.3674	9.40748	10.8915	9.4508	9.68177	12.0185	10.5253	10.551	12.2339	10.4946	10.4743	12.8217	9.85953	12.081	13.9315	9.64997	11.4644	10.6585	12.3235	12.9293	10.0125	12.4327	12.735	8.81922	14.7741	9.84282	13.9766	10.0711	9.42206	8.69	10.0516	9.28077	13.7805	8.43671	13.0517	10.8268	11.6044	10.352	12.1263	11.1084	12.3916	9.58402	8.98499	9.08879	9.85393	10.2425	9.63336	10.3099	10.42	11.1424	9.77972	10.8355	9.88874	13.3764	10.3691	9.44294	10.4536	9.78218	10.1393	9.68194	12.6903	9.35271	10.6909	11.6334	9.46107	11.5522	10.1029	12.9925	9.76255	9.2914	9.20286	9.41722	6.92837	8.77709	12.1409	9.05148	8.42752	10.0556	9.50144	7.62936	10.0728	10.1744	10.6075	9.16917	9.0232	11.1833	10.382	8.67737	10.086	10.3854	10.7204	9.87529	9.52356	10.9113	11.1139	9.21505	10.2485	11.0383	10.1546	11.0598	13.0365	11.3628	6.57894	13.7269	9.00113	11.1982	9.58721	9.80703	10.1904	11.7781	13.9211	9.94134	12.6466	14.1896	11.0963	10.0165	9.69349	13.3972	9.75906	10.029	14.4166	10.9924	13.8712	10.7406	13.1521	12.6754	9.24603	10.5642	10.4573	15.7469	14.7773	10.1136	9.67349	10.5689	10.629	8.40045	9.25644	8.6844	12.4328	9.38133	10.813	11.3044	10.3302	12.0785	11.7516	10.2086	7.71081	10.2313	11.8239	10.4975	11.0323	10.3829	9.13725	9.12257	13.3037	11.2949	11.5393	10.181	9.92437	7.09698	13.236	12.8686	10.065	9.32688	14.6135	12.7594	9.97355	10.541	10.1924	12.1317	10.1037	10.1652	11.5617	10.4225	9.90418	14.9287	8.75188	9.57478	14.1292	10.6249	14.138	12.4436	10.9507	13.6272	7.18289	8.98299	10.2597	8.71493	14.0619	8.70977	10.7474	11.5153	13.0561	10.7979	11.0307	11.2265	10.5638	12.4975	12.001	11.8511	10.6971	13.5813	8.04821	10.9185	9.56948	12.0154	8.19279	10.5312	8.21432	11.1713	10.021	7.9847	10.0908	10.1556	10.5266	10.5139	11.3323	12.5193	10.2975	11.5827	10.4138	12.6713	10.3217	9.01876	10.0647	12.1229	10.6721	12.2399	10.6426	9.61176	10.7093	10.6572	13.2209	12.5076	10.4979	11.038	11.4774	11.1193	10.0168	12.1334	9.27193	11.3218	11.5372	12.6098	11.4668	9.9993	10.9683	11.4094	11.4675	11.109	11.1279	11.8205	13.228	16.6743	10.8035	12.315	10.3904	10.3081	10.0129	10.8079	10.4811	11.5897	11.1696	9.49645	10.583	11.9825	16.0737	10.5081	12.6022	10.0564
HC	HC	0	46-50	23.18	0		11.769	8.87682	8.32778	9.81346	9.89315	9.26397	11.3809	11.3556	10.6177	10.0178	8.08108	10.8687	10.5296	10.8277	7.77347	9.98613	12.6899	9.34518	10.4732	9.63572	14.1447	10.6842	9.9757	11.8884	9.46025	10.468	9.78545	10.7278	9.72451	11.6405	9.71081	9.48784	13.0277	9.65464	11.5341	10.1866	10.2876	10.4977	10.9118	7.76885	10.8846	10.0121	9.2628	9.97857	12.2716	11.3155	11.3696	9.2914	8.98868	9.40301	9.25692	12.0308	10.0066	11.3749	13.1088	11.2407	11.8451	11.6807	10.6474	9.65069	13.2892	11.4326	10.1973	11.6142	8.30788	8.49025	12.1045	15.911	8.89603	10.8139	7.49265	9.86264	12.9534	12.4191	10.2171	9.69627	11.1789	9.15634	11.822	8.26585	7.61618	10.1186	10.9625	12.7435	10.3605	9.19623	10.0178	10.9868	12.0679	12.6863	7.51175	8.59991	9.78921	10.2219	11.5487	9.06824	10.3886	11.1871	9.45018	10.711	8.38716	12.219	11.0481	7.64746	12.4807	10.6636	9.58628	10.8207	10.7941	8.74281	8.10381	11.5112	8.76752	9.77033	13.9536	10.0616	8.58082	9.5919	9.31356	11.1253	9.80139	7.89542	10.5759	10.0892	9.74567	10.7556	9.40535	11.3316	7.81057	11.041	12.8115	9.40301	11.0887	10.1881	8.35931	12.8381	12.1102	8.75054	12.6973	11.4737	11.9191	9.54689	8.83668	10.2841	9.14211	10.9769	9.80784	10.1726	13.3612	9.88829	8.02237	11.8021	9.60825	11.4412	11.4041	10.7559	9.3122	10.2119	13.7633	9.1127	9.44894	9.13109	10.8957	12.2261	10.2232	10.9064	8.8716	8.30195	7.95128	13.271	11.0078	9.50898	9.73505	8.18834	11.7078	7.77347	8.47492	7.6279	11.0278	9.28517	9.01931	8.79896	10.117	11.8469	10.3673	7.66818	8.79051	8.8125	6.92837	7.47978	9.62498	9.89542	12.9808	11.157	13.0697	10.6118	12.9781	12.6589	7.21917	11.9545	11.091	9.30993	11.9402	9.23074	10.1823	12.0904	10.3594	10.9504	11.3624	10.1089	8.61508	12.0948	9.0669	8.07735	14.1477	9.09987	13.8236	9.96102	11.9678	11.7401	9.10565	9.64043	9.14848	10.1957	11.511	10.1621	12.3131	9.29163	8.33316	9.3072	10.449	10.4155	10.2717	11.2433	10.496	9.17518	13.6592	13.3054	11.3327	12.2011	12.4236	12.9798	11.3748	11.5728	11.5814	10.8549	10.257	10.8947	12.2655	9.12438	10.4017	9.61839	9.945	13.3639	13.8997	11.05	9.4045	11.8149	9.37786	6.83668	11.775	11.3428	9.33427	10.79	11.3149	8.7866	9.2396	9.43108	9.36851	10.5546	8.72724	12.0239	13.4988	11.1995	10.6889	10.8232	9.82337	10.5818	12.9674	9.40173	11.6858	9.71682	13.841	9.82591	9.65678	10.7246	8.60103	12.7501	11.0748	11.9856	10.2298	8.81538	14.9478	10.2477	12.3388	13.3368	9.61176	11.6611	9.7364	8.51333	11.014	11.0211	12.9263	11.5607	12.1526	10.2258	10.2681	9.0143	11.3204	9.36435	10.5178	8.48905	9.74012	11.0719	11.9784	10.0843	12.5344	9.77066	10.1899	9.79507	8.81826	10.6477	11.7947	13.24	8.93192	8.80832	11.973	10.2016	8.00506	12.3827	9.6489	9.04275	11.5573	12.4942	10.6714	9.94251	10.0315	9.53528	11.0881	10.6659	11.7672	10.4597	11.4232	10.5252	13.7813	10.3127	9.36085	11.5324	11.4926	12.2811	9.17518	9.49725	11.4452	10.8112	12.1811	8.78267	10.3492	12.1663	11.5162	13.053	9.84109	12.7675	12.4685	12.173	13.1249	11.809	9.65482	13.1359	10.6868	9.60973	9.31107	12.4585	9.97656	11.3716	10.8565	7.7502	11.9316	12.3068	10.3429	12.5489	8.90268	13.9263	14.4038	13.5888	10.5226	10.2716	11.4895	10.6071	11.9998	12.3846	9.11868	9.16365	13.8917	7.88874	10.6398	11.594	11.5672	9.52376	10.6446	13.9305	12.7397	9.66942	10.3774	11.4375	8.7077	11.0558	9.92437	11.1295	11.4082	10.8941	11.7087	10.6284	11.3963	10.3949	11.7305	7.76553	10.5857	11.339	11.058	11.9793	10.8992	10.3336	10.6354	10.1179	10.5844	11.1973	11.5096	11.2196	13.6059	10.3483	9.05175	10.1443	8.65105	10.618	14.0891	11.0298	9.82607	10.258	8.39146	13.2538	10.8195	10.3393	8.76089	9.54844	11.9607	12.1568	14.095	9.94325	10.8667	12.2313	12.9909	11.4707	10.933	9.80752	12.8771	11.7417	10.8535	11.0032	11.3626	9.52982	12.6459	8.72007	10.3394	9.01151	11.5336	11.2174	11.2415	12.1317	8.2503	13.8278	10.8776	10.3304	11.6742	8.8189	10.9907	10.8604	11.2751	11.6346	12.3227	8.12877	13.0251	14.8924	11.3757	10.7096	11.6977	11.6302	8.1375	9.89951	9.66	13.0657	10.2274	10.8756	12.8827	11.3895	9.702	12.3968	11.9335	11.7807	13.6215	10.5768	12.6271	14.442	10.9043	9.00113	9.94676	9.23002	10.4387	12.0404	8.65535	12.3958	11.0006	11.5355	12.1517	13.0357	10.6083	16.0527	12.4784	9.51136	13.2415	10.2498	14.994	10.0513	9.47147	11.3871	10.2644	10.0031	12.3431	10.7776	11.8785	10.5192	9.07253	12.8537	9.28263	11.8806	8.17842	10.7094	9.00141	11.7836	10.3164	9.73437	9.57137	13.6757	8.78398	8.94369	11.8672	10.0374	10.2822	11.0357	11.2597	8.43838	9.49925	12.5543	13.0191	9.64097	8.79636	10.6722	9.77017	9.66071	10.3768	12.3187	9.8133	9.41405	13.3992	12.652	14.4412	11.1329	11.3274	10.1551	11.3278	8.81986	12.1341	14.6086	13.4897	10.9186	10.4109	10.9421	9.32373	12.2426	13.0604	9.07628	7.42794	9.83131	10.9148	9.65625	14.4586	9.77033	12.2908	12.1066	9.12231	9.1634	10.8826	12.0869	12.8079	8.25597	10.3282	14.7368	11.8984	11.4709	10.3104	10.8431	13.85	9.6027	10.2108	11.5677	8.43003	7.94134	9.91678	11.1642	11.9033	9.80993	10.3798	7.94427	13.3067	10.2171	9.41764	8.30697	8.78758	12.3025	7.29186	8.82845	8.26068	13.2772	8.79734	10.0516	9.96275	9.98726	10.54	9.29324	10.7706	10.1362	8.70252	9.42249	8.56567	13.2362	11.0543	9.14364	8.14924	10.6148	8.75522	12.3564	9.27356	9.30788	12.7461	9.50363	11.2733	10.273	8.93428	12.828	11.0329	11.5913	10.7292	10.6498	13.3579	10.7563	11.0879	13.5362	10.4702	11.8278	9.92807	10.18	11.494	9.9928	11.4189	11.6845	9.3733	7.98413	9.49426	13.1315	9.02265	10.9776	12.6896	11.8738	11.8556	11.1736	9.76271	11.9452	12.241	12.1175	10.1547	10.9327	10.3753	11.7113	9.16264	11.1707	11.0792	9.70615	11.9463	10.6819	11.3962	11.2583	11.3011	10.8546	9.91916	10.2784	12.7263	12.3177	11.7009	13.2856	9.23026	10.7961	9.83731	10.8172	13.8399	13.9236	10.3363	10.6699	11.9723	11.9737	12.4051	12.4705	11.0688	10.0195	9.84455	9.73522	8.8141	9.55938	10.5613	12.1026	12.5675	11.03	11.0321	10.8376	10.6726	9.8716	9.49865	9.73927	11.1818	11.2254	12.6607	8.9263	12.5035	12.6765	9.89467	11.9556	11.3371	14.0259	10.9546	10.5535	12.9589	11.9294	10.1403	13.0278	10.3474	12.339	11.2107	9.51235	11.9876	10.3324	9.8181	11.377	10.1955	10.915	11.9071	11.8867	12.3656	12.7388	12.4386	12.5586	12.1301	11.3307	10.0912	12.065	12.1279	11.7058	11.8293	10.7311	10.9596	11.0633	10.0247	13.4178	10.4223	9.51511	12.1386	11.1286	11.5381	10.7542	12.7706	13.5338	11.4891	12.5911	10.2817	12.3998	9.76105	8.59544	11.4174	10.7184	11.6913	9.7445	11.8808	8.47735	11.2855	10.701	10.9312	11.3887	9.49705	9.84219	14.1878	10.1876	10.3601	10.8297	11.1273	7.38284	13.3602	9.85643	10.9661	10.241	11.2753	12.2814	9.38046	10.061	11.1151	10.6489	10.1826	10.2646	9.18289	10.814	11.5544	11.3898	9.36129	11.0284	10.7669	14.093	11.9863	10.1367	10.4016	10.661	11.3494	13.5757	9.94339	11.4757	11.7986	11.4859	8.18289	9.94808	10.6133	8.74012	15.8742	12.4519	11.0372	13.5077	9.4363	10.9107	9.09672	8.29232	9.46332	10.0238	11.7534	9.13597	9.11556	8.40812	15.0259	10.6691	10.0515	10.8728	10.0418	11.7148	10.2064	10.6103	11.8646	10.4911	9.74147	10.2366	10.3302	8.93044	10.434	12.0656	13.1256	9.29255	9.55075	9.49965	14.4246	10.7111	11.091	10.2983	12.4143	9.6014	10.3246	11.9535	8.79636	10.8736	12.1321	10.1109	13.409	11.8646	12.7079	9.13904	11.1978	7.99774	9.04467	9.12257	10.396	10.8086	13.2637	10.7693	12.8914	10.2936	13.003	10.9491	9.27961	10.4062	10.6611	10.044	13.489	9.37112	9.64187	12.1777	11.8042	9.2976	12.4544	10.358	12.6222	11.6126	10.8926	12.1554	10.1954	13.2466	10.1473	13.6882	7.9629	12.7635	9.27286	10.7272	11.2133	12.7266	9.74483	11.6691	9.77462	11.7203	13.1501	11.2019	11.9278	9.35997	10.523	11.496	11.7551	12.0522	9.89739	9.95478	10.605	11.0837	9.99817	8.33271	11.3352	9.00085	9.18884	9.56167	12.2722	10.9038	12.6325	10.1972	12.3548	12.179	8.34252	9.21164	9.25809	9.48442	10.2818	10.3319	10.8693	11.1622	8.76785	9.87098	9.85253	11.9686	9.41384	9.85969	10.3442	10.5545	11.0356	10.4806	13.2694	10.6395	9.5263	8.77512	13.5533	10.6067	11.7467	10.5895	12.1152	9.40024	12.7417	10.6748	11.2829	11.3737	10.702	11.5373	9.39167	8.61434	11.7349	9.41215	10.1573	12.8332	9.57705	11.307	11.7144	9.38306	10.1956	10.2892	9.95347	10.5834	10.1797	10.9211	10.2049	15.457	10.629	11.4446	11.555	13.6245	11.2227	10.3731	10.0697	10.7712	8.06717	11.4367	9.57459	10.4737	12.7869	11.2755	8.93044	9.46332	12.3192	10.2927	12.7155	11.4493	10.4734	8.02348	10.4465	12.113	8.3746	9.42606	8.93074	12.5737	11.1401	9.79312	10.1206	13.3788	12.4711	9.78414	8.71493	15.2921	7.46923	10.5343	9.24935	10.116	8.44915	10.0488	9.35359	11.6955	10.6042	8.34696	8.80025	12.5109	11.0421	9.55785	12.2329	13.7929	9.57099	10.1585	9.02846	10.7947	9.69139	12.9324	8.73809	13.2576	12.7806	13.307	10.2566	8.96723	10.9594	11.3786	13.6409	11.5215	9.00534	10.795	10.7802	13.1629	10.5634	11.2741	10.5068	9.81041	10.3211	11.0374	10.739	10.6453	12.3111	9.24864	13.6077	11.4676	13.124	12.6898	11.4589	10.7877	11.2953	11.6835	11.5474	14.5442	10.3645	12.13	8.89178	16.2683	11.2944	12.5688	13.3257	12.2302	12.0962	11.2445	10.2047	8.21626	10.3231	12.5103	12.6243	14.2559	10.5278	10.95	8.43171	11.3132	13.9263	7.61839	10.002	10.0806	11.1758	12.6256	10.1475	11.3984	11.5715	14.6522	9.77017	10.6798	9.16692	11.4998	11.9472	10.9846	13.7261	8.56377	9.17891	9.11972	10.263	12.1292	10.1362	8.73132	12.6292	9.59638	11.3776	11.1381	9.71132	10.1992	12.3168	9.01709	9.34185	10.5718	9.96029	9.55036	12.3367	12.2945	8.5216	15.1507	9.04603	12.3492	10.7482	10.167	10.5533	8.20506	10.2595	13.919	10.0564	11.9917	15.2343	14.1205	10.7486	10.619	11.0389	10.9541	14.1923	8.81538	11.1284	12.1258	11.7669	11.9219	8.78921	11.1829	13.7966	9.04084	13.2585	10.839	11.7574	11.5293	9.68912	10.2825	11.4594	12.9318	12.3577	10.2246	14.3969	14.072	10.7471	10.7915	10.7081	11.6063	10.8724	10.527	11.1454	10.8891	10.2142	9.90026	9.93929	10.5851	12.8233	8.84423	11.9333	9.75205	10.4362	9.02873	12.5499	9.22424	11.1676	10.273	9.82241	12.7147	9.81538	8.64997	10.9261	11.8178	11.301	9.79993	13.8014	9.00871	11.2772	10.18	10.6659	10.2402	9.83715	10.1645	11.3594	10.7848	11.9379	10.5037	10.3633	8.57969	10.6752	9.73708	8.97355	11.8526	11.8291	9.36238	12.4423	15.4303	9.87513	9.9208	9.24365	11.2941	9.07655	9.11816	11.7285	10.5099	9.01764	13.6116	10.0485	13.312	10.8311	10.0942	10.4527	11.2361	10.3795	11.6311	8.54574	12.5246	8.38111	9.29646	12.6359	13.5881	10.5999	9.35469	13.6225	13.472	11.0109	9.281	9.65338	11.5366	11.3421	10.8212	11.8814	9.92362	13.4185	9.38089	8.99322	9.21747	13.4988	10.6095	10.9692	9.54612	11.2403	10.2976	9.65392	9.26702	10.1542	9.45964	15.3433	13.1274	8.91439	8.41912	9.43962	10.9774	9.29117	12.7056	9.7502	16.8943	11.8898	11.0404	13.1108	14.7348	10.1543	10.3228	12.2166	14.3955	11.0376	11.244	9.17991	10.4416	12.665	12.1926	10.9652	10.3259	8.633	10.9525	10.6653	10.1951	12.5096	10.3813	9.13597	9.55055	12.9398	11.4517	14.4076	10.4293	10.7621	10.307	14.3478	10.8413	11.6652	15.6034	10.2439	12.444	11.9322	9.16742	10.3734	10.623	9.88753	14.6878	14.7438	12.5701	8.20016	10.1118	9.58628	9.90644	9.65893	11.9894	13.6121	10.8459	10.151	12.0577	9.0268	12.9374	8.46107	11.0598	11.5279	9.75054	10.1944	11.5284	12.0903	15.482	10.9916	9.72468	10.8633	9.91483	12.1449	11.314	11.6107	11.9801	9.19303	11.7898	11.3	10.3323	10.6714	10.3717	9.38003	8.48784	12.8082	10.9865	14.2981	13.7735	11.5527	11.4271	11.5918	9.97241	9.20041	11.2137	10.2491	10.0369	8.39275	11.2364	8.66463	11.5078	9.77462	10.2647	10.1431	12.3938	9.96967	11.7254	11.2058	11.5696	12.5095	10.6318	9.77264	10.4209	9.38737	11.221	11.0857	10.0945	10.433	11.9455	11.0873	10.5332	11.0982	10.855	9.79507	17.0179	11.2885	9.76818	11.217	11.8774	14.2659	11.0325	8.63081	11.3621	9.63445	8.92214	8.54882	10.6595	14.9718	9.37221	10.4528	12.7296	11.5939	10.3759	14.8051	12.5411	10.1275	11.4685	9.07468	9.65267	13.0423	10.7131	12.8047	11.5254	10.9841	10.6999	9.12231	8.46557	8.95652	10.6697	12.2164	10.6499	11.1365	13.6481	17.8891	9.108	9.77479	11.7157	12.2025	11.7915	10.0422	11.1854	13.4202	11.8843	8.58496	16.4658	11.0528	10.8768	10.752	12.6235	9.41954	10.7313	11.6183	9.59227	10.159	9.57061	10.9935	12.0681	10.8022	15.8167	9.78709	12.7667	12.3106	11.2051	13.1761	9.35623	11.4832	10.953	11.6425	10.4661	11.421	11.179	9.83305	12.9704	10.9968	10.2172	9.64728	8.6844	9.09672	12.5485	13.654	13.5317	10.8288	10.0231	12.4918	10.0358	15.8029	14.6811	10.8275	10.7571	10.4032	11.4182	10.1639	10.7124	12.6045	11.9335	9.94559	9.24816	10.0937	11.8658	13.3439	10.2579	13.2699	9.18982	9.22545	7.56986	11.5724	9.09619	12.9055	10.0904	11.4169	11.7426	8.62753	10.8994	9.10931	8.71905	11.1062	9.1236	12.1455	13.3359	10.2183	13.4067	8.36894	9.95405	12.9575	8.26679	15.5225	11.8954	10.0598	13.2015	13.3129	12.1516	10.2939	10.0422	10.8673	8.92362	11.0986	12.7686	9.25172	7.2211	14.8192	8.81986	10.4724	10.7783	12.7982	9.4672	6.60733	11.4338	8.35799	13.6154	9.75906	9.56129	9.66267	11.1342	8.32643	12.0554	10.2215	8.81154	11.0552	14.4126	11.3662	8.59208	13.3169	11.717	11.4742	9.21164	8.87682	11.9098	12.5662	9.91767	8.6994	10.972	16.355	15.0191	8.97298	10.7746	10.0741	9.71304	13.4131	8.44832	11.1381	15.2293	10.8315	9.03094	12.8808	11.2755	9.19353	11.72	13.0074	10.7139	9.61453	12.1345	11.4517	10.356	11.3833	12.8245	11.3123	12.0828	11.6422	10.3255	9.97312	11.5393	10.0458	12.6642	10.447	13.8217	11.5041	12.4318	10.3325	14.02	9.49625	11.2536	10.7796	18.1405	13.0293	10.6876	14.6331	17.9533	9.4113	12.4811	11.0488	10.0561	9.88432	11.0283	11.1188	10.4469	9.44149	11.8473	11.8526	11.5555	13.6645	14.8019	13.4524	9.88631	12.1363	10.8689	13.1791	10.1369	10.8633	9.85378	10.6035	8.73268	8.94544	9.65338	14.1796	14.9277	11.8988	9.24864	9.7807	10.4245	8.10852	12.3033	14.0255	13.4826	10.4433	10.8053	9.68615	10.1799	10.8547	9.70304	10.6232	10.4017	10.9496	10.3391	10.4586	11.6993	12.7884	13.433	9.00056	13.3619	16.5484	12.9854	16.7036	11.5028	13.3015	12.3167	8.14466	15.3828	15.639	9.93148	9.98214	11.2378	11.9889	13.3944	11.3681	10.6071	15.4941	10.2372	11.7013	12.3311	12.2292	13.7535	8.67455	10.4705	8.82146	10.6123	10.4801	13.5808	10.0305	10.7551	9.97212	12.913	10.5204	11.4009	13.4289	13.9492	15.8088	11.9176	14.9339	12.7385	12.8804	11.0206	10.724	12.4373	16.6307	12.0122	12.2741	13.958	11.5484	10.5271	12.4025	12.9397	11.5542	13.2661	10.9822	9.8141	10.5018	11.8595	13.0738	10.015	12.1604	7.22014	11.668	9.66142	10.1419	12.0521	10.6483	10.2157	15.671	10.3481	9.93502	8.83067	11.8788	10.9186	12.9797	11.0413	9.55823	11.4391	14.3724	11.2859	13.8013	10.2003	11.7196	8.68194	12.453	12.3386	12.112	9.60696	9.73539	8.9507	10.2333	13.0446	11.1443	12.4477	8.28216	11.0331	11.3613	9.53799	11.0187	11.7641	10.3796	12.5065	9.2009	10.4294	9.66498	8.77116	11.1736	11.83	11.7114	9.75789	8.9384	10.4115	11.1221	10.6984	10.2695	12.3273	10.1537	15.7436	10.544	8.86975	9.0348	12.9271	7.73132	14.0933	9.27845	11.9625	11.9788	11.7426	16.1171	13.0573	12.0722	10.4373	12.0344	12.4789	10.1584	14.1783	11.9719	10.463	11.1826	8.87467	7.92896	11.2005	13.727	12.3744	10.7539	10.4541	10.4957	11.929	10.9057	11.5849	10.7484	13.6911	9.37591	9.848	12.8052	12.0774	10.7013	8.51136	8.68895	10.1436	11.5529	10.5446	12.5265	10.162	10.1793	12.6183	11.1279	11.7636	8.91379	12.4635	9.16491	9.35293	10.541	12.4989	17.2617	8.93811	12.7221	11.0934	11.9633	11.5745	9.94866	10.486	7.61176	12.1534	11.6951	11.6399	12.1084	12.0473	8.8205	10.0331	11.0574	11.2143	9.75004	12.1497	16.6525	13.2483	14.5102	9.86527	10.364	14.2463	8.43671	13.7583	9.67296	11.4942	13.2698	10.7404	9.07922	13.171	12.3849	11.1724	11.7492	9.97685	10.8598	10.9782	11.2768	14.1888	10.7342	9.36872	8.79344	9.8933	9.34607	11.4858	8.4292	12.1197	9.73708	11.5033	8.84046	11.0535	9.84392	11.067	10.7303	11.008	10.8876	10.7384	10.0139	10.3909	13.1692	11.8903	16.0507	10.7304	12.6154	11.3321	12.1141	9.63844	10.6342	10.6658	12.4146	10.5337	14.4492	14.0141	9.29967	8.68475	12.358	9.42122	9.8248	11.642	14.5529	10.5382	13.4533	10.701	16.8355	9.7046	15.6812	11.5578	12.4317	9.83605	10.1486	12.269	12.0483	12.4216	12.8838	10.4603	8.75322	10.0937	15.5027	10.5527	8.85269	11.121	10.1647	14.1095	9.81105	10.7934	10.9806	10.9293	8.71425	11.917	12.8542	11.9347	9.83321	12.0075	14.9846	9.69836	12.3932	13.383	9.40152	11.0046	9.2009	10.8084	12.4835	7.91169	10.8148	8.45039	10.0146	9.25385	10.9975	10.5005	11.714	10.133	9.42164	14.5523	9.16917	13.3683	11.7348	9.05148	9.54767	9.67613	9.46352	11.2223	12.4601	11.6111	10.0272	10.5073	9.67913	14.516	10.785	13.577	9.24174	8.97068	11.3108	11.9562	8.72928	12.0978	11.7776	9.88844	13.1565	11.3562	9.05257	9.43296	10.9831	10.6658	7.67455	11.0464	11.7473	9.26186	10.0579	12.9281	9.55823	13.5494	11.3546	12.6002	10.785	10.1916	11.8704	10.2566	8.72485	10.5203	10.3644	11.0368	9.87513	10.151	11.0392	9.91004	14.7026	9.8117	10.8821	11.358	13.307	13.3514	14.7087	12.0949	9.46455	10.4821	11.0404	11.3538	12.0336	13.061	8.62278	11.831	9.27729	11.2556	10.3338	15.3024	14.2689	11.1994	9.27566	10.5987	10.2853	9.88753	11.7688	9.48925	8.53177	11.3988	9.18537	11.0869	10.3656	10.0182	10.3291	12.0367	11.1556	14.5465	8.75889	9.44066	10.1344	10.392	11.6851	9.72093	9.66942	10.4092	10.8346	11.9412	9.91543	11.2807	10.1582	11.7193	14.6224	11.0627	12.4	10.7215	10.4894	8.52356	8.80961	11.3034	9.80832	11.265	9.96434	11.4115	11.441	11.2126	9.48099	10.5489	9.55766	11.2602	10.8802	11.1844	11.9141	11.3525	10.5617	11.463	11.2834	10.3804	11.8338	13.5994	11.7069	11.6245	13.8257	11.9655	9.4227	11.8677	8.71253	10.6505	10.7373	9.53664	12.1549	10.7855	11.6238	12.1848	11.3456	9.10669	13.8093	11.5268	8.42417	14.8013	10.0711	11.4607	10.3531	9.79685	12.4046	11.5407	11.7199	14.8392	10.3724	13.9018	9.46659	11.506	11.1994	14.9393	10.2861	9.97126	9.18859	8.86697	9.58064	11.7562	12.5875	11.9014	8.30058	9.35271	13.5744	11.5019	10.0422	9.55478	9.15	9.27076	9.87928	10.7323	9.32305	12.1309	10.0101	9.31175	8.74651	10.7665	9.4187	10.3742	13.3765	10.3456	10.8954	10.0271	9.89951	9.63662	11.2994	11.7756	11.7354	11.7038	12.5255	10.0489	11.5957	9.86171	11.9882	10.8335	10.8265	9.2635	10.5623	12.1613	13.7528	10.2546	8.4475	10.8934	10.1008	11.1657	9.49085	11.3211	11.5568	11.2472	9.34207	10.7114	8.97298	10.9181	11.3787	10.1664	12.7739	9.9629	11.3224	14.2736	14.7071	10.697	8.37025	10.3359	11.9755	11.6934	12.803	11.9259	14.6556	9.74483	10.9733	10.8784	9.0642	10.6304	13.2665	9.41109	10.9811	13.429	10.9549	8.72315	10.4257	9.68562	10.0411	9.38995	10.8548	9.24317	10.1913	11.3529	13.8378	11.5761	11.9792	10.4307	11.4504	11.2416	10.3648	11.9812	14.1717	10.9588	10.2172	9.12438	11.2447	10.4952	13.3395	11.5524	12.0243	12.3858	13.442	11.1192	11.1322	12.7361	12.2049	14.0697	11.7021	9.00085	11.0719	10.1729	10.2155	10.213	10.741	9.66853	12.0825	9.91289	8.7445	11.5125	9.45121	9.80913	10.0901	10.643	11.8251	10.3263	11.1736	12.3564	8.27798	12.3297	9.9655	13.1437	11.1225	10.0979	12.25	8.97785	14.355	10.8046	11.5178	11.2992	10.753	16.7278	10.193	10.8056	15.5164	10.7455	12.5439	14.5929	9.5214	10.0607	12.5921	9.71785	9.2293	8.95361	11.2952	10.2112	10.2937	8.74416	9.13904	10.7519	10.8624	10.4901	12.1852	9.9678	8.16792	11.0611	9.41532	10.9757	16.4632	9.12516	8.93987	9.09381	11.8161	9.57175	10.8689	8.9884	8.61581	11.146	11.152	10.5288	8.99067	9.23601	8.73809	13.2699	14.1637	14.4937	11.0052	12.3738	12.1156	10.1939	11.7489	8.83826	10.0351	8.8716	12.4729	12.287	12.6433	7.74349	9.21747	9.40706	10.081	10.4978	10.2901	9.93914	10.6038	13.4718	9.51964	12.516	9.3015	11.5424	10.1892	13.2592	12.0733	9.55036	10.9807	10.7846	8.24935	10.8846	10.7587	11.4217	11.1157	8.35975	10.447	9.72281	9.09751	10.4807	10.3335	9.09513	8.47046	11.8164	13.4696	8.86604	9.90599	11.5505	9.2465	9.5672	10.2914	10.4709	11.319	13.5228	8.31832	8.20016	12.1502	10.8492	9.38931	9.99774	8.81186	12.3384	11.8688	10.0494	9.68475	8.21383	11.1393	11.1148	10.4865	11.1906	14.2095	9.95143	12.2662	9.43296	10.1653	9.75739	10.8022	11.3146	12.976	10.6455	9.42291	10.6531	10.8489	11.7741	9.33047	9.25243	12.1735	9.52003	11.4519	11.6866	9.81041	11.6712	13.63	12.3212	10.4776	11.0461	10.6133	11.7846	10.5202	11.0724	10.634	11.8105	10.3401	10.5338	10.1393	10.4029	11.1995	7.73606	13.5201	12.9035	10.6903	14.0846	12.5228	9.75305	14.0904	10.2176	13.2839	11.2972	9.23218	10.8581	14.7257	9.30401	11.5461	11.0819	12.8437	13.3863	12.0431	10.9468	11.8162	14.5885	12.4535	11.7507	12.8149	11.565	11.6828	10.8108	10.0384	10.4663	15.6029	10.612	10.6525	10.3308	8.92867	9.52513	11.4392	10.7818	11.0059	14.224	14.3782	15.0992	9.57592	9.8141	9.0129	10.0037	9.09513	10.4845	10.2313	9.9901	10.434	11.7026	10.7818	10.6452	11.4972	10.6962	10.426	9.7879	12.7405	12.4286	13.0073	10.0614	11.2406	12.0986	8.56415	10.9109	9.21965	12.9824	8.91079	9.71562	11.2129	14.8793	13.4964	10.7055	13.3114	15.3663	12.8899	10.0658	14.0199	14.6554	10.4443	11.193	10.3974	12.4152	11.8283	10.9442	15.9636	10.3506	11.363	10.2718	9.98925	12.2559	11.2933	9.76155	13.6765	12.0671	13.4496	11.9622	12.3294	8.29921	9.69244	9.29829	8.76122	11.8045	9.22279	11.8072	8.82591	12.4692	10.062	11.0258	10.6889	12.3029	11.6961	12.5402	16.0419	9.3505	15.7821	8.56948	8.81666	11.057	8.76951	9.5306	12.578	10.1187	10.2004	10.4515	10.2043	8.47005	12.6955	13.4836	10.5484	10.3196	10.7949	9.74953	10.8803	9.67402	10.3587	9.47816	9.45677	12.9688	10.884	12.0275	12.5919	11.0036	11.5007	11.6117	11.4636	11.7757	12.1163	12.2407	11.6705	12.557	12.63	11.4251	8.31152	10.2876	11.3578	13.3005	11.9535	10.733	11.0581	12.8721	10.2154	11.5424	11.2135	12.5985	10.197	11.2957	10.8332	10.423	10.28	8.3837	9.23314	13.735	8.94661	14.8049	9.96953	13.1481	8.92125	13.2365	12.308	11.3582	9.69627	11.743	8.70183	11.468	8.98868	11.7782	15.179	9.75539	11.6204	12.9074	10.8182	13.1068	10.7372	12.4018	11.4103	10.8339	13.2421	12.3819	11.8227	11.1833	9.3906	12.8085	11.6413	11.1147	12.4901	11.2261	11.4505	11.6721	10.4809	12.0074	10.3426	13.7862	12.6854	10.8323	11.5035	15.2441	10.4504	9.81234	13.2023	12.1005	10.6344	12.6131	10.7488	15.2241	13.7502	13.8863	12.1376	11.1203	9.06501	9.58628	7.49825	12.1213	8.66071	16.0176	8.19525	9.67913	11.4425	7.34607	10.0784	8.45779	16.9207	8.09751	11.1671	7.75355	11.9518	13.0834	12.4061	9.50482	9.37091	11.248	12.2958	7.26585	9.69992	11.3335	13.6809	9.1982	10.752	9.45841	9.44977	9.14057	6.69488	9.12309	9.06501	11.0458	11.2369	6.9472	14.1991	10.3789	9.91543	7.72383	9.09461	10.3228	15.519	12.0012	10.6237	10.9968	10.5008	9.62333	9.48905	10.1892	12.2618	10.4007	9.89542	9.1025	11.0224	11.3017	14.3659	8.47654	11.0512	10.5323	8.96953	11.135	11.4755	13.1721	12.5473	10.3117	10.2186	9.91558	13.2156	15.132	9.82734	10.9378	10.7771	12.4189	11.1926	12.507	10.7395	10.5629	11.2052	9.76835	9.893	10.1774	10.9692	11.2822	9.70977	11.8381	10.9919	9.88813	8.72349	11.661	11.6167	17.2674	9.67807	10.959	11.2883	11.5866	12.1731	12.0438	10.2087	11.4946	11.9717	8.6489	9.90644	10.4557	10.013	12.179	9.58721	13.3034	8.28123	13.2386	9.19476	9.51944	12.1946	9.81842	11.0098	13.7599	8.7269	9.39275	10.1988	9.97556	9.1467	9.83968	10.5867	8.90388	10.5458	10.3049	9.91109	9.01514	8.60511	11.441	9.97914	8.90779	15.821	10.8025	8.75355	7.96809	9.20261	8.54882	9.14797	10.6502	9.29508	10.8132	11.5318	8.58082	10.3662	9.14848	14.6696	10.5531	10.54	11.842	8.15684	10.5987	11.8949	7.81954	12.0585	9.29439	7.96463	9.53896	11.4134	7.633	10.0661	13.2956	8.22207	7.83479	9.451	10.9809	10.0773	7.55842	9.3015	9.81554	9.33651	10.4225	8.21383	9.93973	12.3865	12.6176	9.79863	9.45039	9.86419	10.5657	11.8581	6.05094	11.7298	8.22497	11.3702	10.7998	10.4414	10.9161	10.1294	12.1536	10.043	9.75322	9.93929	7.63081	11.5098	11.5484	10.7128	9.32867	9.02209	10.7567	12.1945	11.5204	9.91364	11.2116	9.46025	9.21505	10.5981	11.6413	10.3602	12.1734	9.60881	11.2607	11.8024	11.2859	12.3848	13.938	9.34518	10.7603	9.81346	9.22858	11.4545	9.47066	11.8753	9.49685	12.3121	9.21796	10.193	10.9877	8.61434	13.1393	10.8049	11.599	8.13545	10.5149	9.11166	9.8828	8.72724	10.136	10.9572	9.82718	11.0017	8.70217	11.2722	9.1809	10.8	11.3664	11.1667	12.3546	10.7542	9.12567	11.4003	11.7119	10.2025	9.51846	11.7196	9.10852	9.63608	11.9885	11.5159	12.9604	10.5198	9.40982	13.8644	9.89951	8.56567	15.174	7.77873	7.44377	10.1855	9.93103	9.81426	7.44791	10.9148	9.03122	10.8542	11.985	10.9013	11.9187	12.9632	10.635	8.52513	10.9114	9.67437	11.5725	10.6136	8.90869	10.0565	9.47472	10.8046	10.2961	8.24935	11.307	10.1636	11.5911	12.0101	10.6695	9.62022	10.6864	12.0589	9.3394	12.7145	10.4329	8.46352	12.8338	10.2919	11.8893	8.84361	10.6725	9.40706	14.3476	10.1244	8.24031	7.93605	10.4433	11.8626	10.454	9.10014	9.10669	13.2154	9.3156	9.93973	9.38198	11.6743	11.5254	11.1102	9.33494	11.561	9.88478	11.4246	11.364	11.2033	11.9983	9.33472	11.265	13.6962	10.7874	12.6921	14.1989	13.4547	11.0827	10.5903	8.84987	12.1573	8.88783	12.4956	10.088	9.52376	8.88173	10.006	9.06851	12.3558	10.9672	13.0229	8.1127	10.3906	9.92095	15.8394	10.4319	11.0749	11.1229	8.27659	9.9901	9.93767	7.63081	9.5072	9.25314	12.115	11.5872	8.54148	10.192	12.7609	11.1592	9.52513	9.16012	9.37938	9.20408	9.70615	10.3289	8.23074	8.94924	11.7451	9.47107	8.76288	11.4349	9.15634	10.1797	9.2353	10.5844	9.4248	15.2802	8.15127	12.677	7.98982	8.24127	10.0418	9.42647	10.183	12.8394	10.44	8.98726	11.5994	11.1058	10.0052	12.2975	9.71562	10.7161	14.3224	13.1534	13.4413	8.75622	12.1157	10.8204	9.36807	11.2947	12.7038	13.8504	11.6093	11.4678	10.2791	12.8666	10.3075	10.4708	10.237	10.7148	13.3296	10.5156	8.91439	12.7748	12.166	11.0692	9.6954	11.4284	9.25786	13.785	10.0725	11.6358	10.0816	9.82893	11.3767	7.86604	10.7951	11.9616	9.24222	13.1865	10.5503	15.4888	11.0397	11.3866	14.1621	11.9475	11.3885	11.7541	8.32057	12.1569	10.6889	13.5378	10.5566	10.1088	10.8042	9.29989	11.5456	9.73471	12.6269	9.01903	10.9991	9.81714	9.30788	10.2994	10.5347	12.0689	11.8224	11.6685	13.0912	15.0973	10.4203	9.44004	11.1628	12.4249	10.799	11.4319	11.3874	10.6603	11.2693	14.0318	10.2946	13.3596	8.88509	9.08773	10.6158	8.84737	15.5177	11.4737	10.2049	9.7096	11.1189	10.3092	13.0674	8.25739	11.0513	9.79815	10.1183	9.99619	9.23026	9.96564	9.42122	9.79409	9.16113	7.86419	12.2693	13.4645	11.3178	10.9855	11.2529	12.4625	16.1558	9.38024	12.5307	8.87836	8.55842	11.0095	10.8757	12.1193	12.0398	10.2779	13.5968	11.5926	11.4367	12.9838	10.1483	9.87452	12.0686	11.3495	10.716	10.1987	10.5763	8.58571	10.3833	10.625	11.8854	13.9978	16.3173	8.3936	8.60659	12.5822	8.54998	8.91797	10.4815	8.17043	10.8796	10.564	11.6319	11.264	9.84894	10.265	8.07039	10.1932	8.32012	7.66178	12.3872	12.1794	11.3286	9.72264	8.32057	7.83352	10.2445	10.7772	12.3078	10.2939	10.4175	8.5074	10.4554	10.1555	12.0663	9.04002	12.4287	9.69888	8.64169	9.82544	12.0699	9.03782	8.51136	9.93089	10.4465	12.248	12.9919	12.3588	12.9841	10.579	9.12127	10.9934	13.8447	9.07334	11.423	13.0652	13.2197	12.2597	14.4599	13.0016	13.6324	12.8045	12.0409	11.8809	11.1694	12.8416	13.6558	11.6489	11.4182	15.6272	11.9685	13.7982	13.1661	12.5192	13.1101	11.3605	12.8986	11.9034	10.5313	9.83621	9.85159	14.2284	12.5521	11.575	12.2	13.7455	10.4026	14.1292	11.9423	13.3441	15.3637	10.9183	10.9924	14.2067	11.0386	11.3183	10.8115	13.871	13.0314	11.8823	11.2024	12.2407	10.5873	9.29048	9.86062	10.1657	11.5438	9.37221	12.5442	9.70494	11.9108	9.68387	12.9472	11.3767	14.621	10.7519	9.80429	9.27682	13.9449	10.2528	11.9834	14.8112	11.157	9.73809	10.606	12.1331	9.59694	9.70113	11.2915	13.0169	10.8828	11.6988	12.3213	13.4875	11.6812	10.3358	11.4753	12.6329	10.528	10.9009	10.5362	9.68492	10.4908	11.4482	11.4994	12.7966	10.1616	12.486	11.0165	10.8508	11.4164	10.9931	11.34	11.4798	14.1509	11.1053	11.3576	11.2992	10.6436	12.6122	11.4252	13.5719	9.17542	11.7036	14.6686	13.6656	11.6638	10.6392	11.1906	15.4759	11.5204	13.2109	13.0069	10.7808	11.3112	11.7755	12.1769	11.5335	10.63	9.29715	9.72042	9.11946	8.29048	11.2116	10.7367	12.6547	10.2959	9.90689	9.48965	8.49426	12.1265	11.2208	12.1844	10.6976	9.22473	8.66782	10.1519	9.84784	10.4206	8.53566	12.2289	11.105	9.9629	11.2694	9.41743	8.4508	9.35887	12.383	11.9579	10.716	9.00028	11.9373	11.6206	8.95332	9.42122	8.80155	9.13468	8.32643	9.60844	10.9321	10.0109	11.8464	9.36392	10.7262	9.44274	10.6785	11.8877	9.93664	9.63027	7.73064	9.95332	15.9594	14.0882	11.7875	7.84109	8.27845	11.8829	9.44522	12.5113	8.62936	8.97985	7.88935	9.88249	9.93679	12.6296	7.66534	11.3408	9.50482	10.5008	9.31152	8.94193	8.61029	8.95361	8.96029	7.84925	9.04849	7.96694	14.0442	12.5139	8.62972	9.11478	10.0735	8.2114	8.64494	9.36545	9.94427	9.87544	9.64656	7.55766	12.0144	13.1913	9.82925	16.8005	9.78611	8.38931	14.3588	12.3118	11.3432	11.6561	10.3513	11.0039	12.6005	13.4834	9.77972	10.4814	10.7526	8.76818	9.00675	10.7974	10.8467	12.1972	10.4673	10.7721	9.82718	8.50144	8.1205	8.23218	9.57459	13.8634	10.6799	9.41088	10.0835	10.3412	10.9372	10.9633	11.6745	8.11166	8.35094	8.51964	15.2531	10.1984	11.9989	9.46209	8.54458	11.0967	11.5411	10.68	12.0853	8.2891	11.7867	11.9651	9.88753	16.8263	10.8138	10.1511	12.1679	13.2257	9.04958	10.6414	10.0126	14.0308	7.98868	9.66391	11.5044	12.2573	9.96651	8.85674	12.2736	12.0848	12.812	13.0375	12.4526	9.25833	10.1094	9.72178	10.6265	13.3194	10.1907	13.3479	8.31379	11.6869	10.2307	10.8069	9.67225	10.629	11.8795	11.2139	11.411	10.4656	9.97556	11.9117	9.76553	15.579	11.1337	11.9962	9.93281	12.3464	8.72144	10.9564	11.7061	11.7194	11.8835	12.5802	10.4296	13.2462	10.5935	11.2013	9.58853	10.3007	9.85643	11.1337	13.3919	11.3969	9.24341	11.9406	12.2493	12.401	9.75822	12.1644	13.171	11.8296	12.0214	10.7033	13.7819	11.9534	10.0169	12.3478	14.0863	10.3897	10.2235	13.791	13.0872	10.6998	10.8612	10.9211	11.9446	12.2139	16.4307	11.872	6.9331	10.0685	9.19328	10.5632	9.71528	10.4123	11.5632	9.48603	11.6793	9.27146	11.7161	11.3937	9.9387	12.3547	9.45677	11.4739	9.0983	11.5892	15.116	12.2768	14.2783	9.93561	10.0086	8.77775	10.7463	13.8045	15.736	9.61489	9.51728	11.8267	12.3721	9.62589	11.2458	8.3837	9.57232	8.96578	13.9888	10.7998	10.0926	11.0396	11.6009	10.2306	9.70701	9.58515	10.2073	9.23122	10.5678	15.0148	9.55536	9.82305	12.9604	12.5796	8.72996	10.8022	7.65964	11.0209	8.91767	11.8505	9.89133	10.5043	11.2056	8.41616	13.4486	11.7268	11.0376	9.55113	10.0909	11.359	11.5783	8.65857	13.016	10.4459	10.0276	10.585	9.46312	8.67842	12.1959	10.2452	10.4032	9.35271	12.1806	11.9307	9.97197	7.96924	8.52865	10.1071	11.0695	8.37156	9.26585	8.74315	10.6142	10.3689	9.50541	10.0556	8.84706	10.5251	12.9117	12.6451	9.57497	8.53955	9.92095	11.6456	8.98385	11.3503	10.3755	8.48301	14.589	12.7776	8.37287	11.7634	9.67878	11.8654	9.26186	12.6808	11.543	10.3891	10.1201	11.5486	8.75522	8.93929	11.517	10.1361	8.81954	9.5567	10.2423	11.7585	12.1114	8.88387	10.8024	11.0088	9.05826	10.8049	9.57232	12.7299	12.0222	10.9819	11.471	9.58477	9.9362	11.3276	10.0213	10.2341	8.55152	10.9454	11.6792	12.5878	11.0706	11.7326	8.60363	13.2778	11.6972	10.8549	12.4503	12.0839	9.32576	12.8806	11.0287	9.86558	9.32148	7.31741	10.4059	11.3256	9.20921	10.7118	12.7211	15.1179	8.33539	11.0196	10.1919	8.91259	10.8963	8.83257	12.0849	8.15886	12.0913	12.4249	10.4185	9.41024	13.3921	9.71562	9.72042	9.41764	9.70338	11.2367	12.0279	11.2728	12.6317	11.1563	10.0905	8.02514	10.6591	8.90117	8.17742	10.4837	8.98014	9.07815	7.86913	12.082	10.1149	13.9107	10.0909	11.1066	11.5366	8.9334	8.95274	8.27519	8.54148	12.2154	10.1693	9.10565	9.46842	12.0332	9.50164	10.3437	7.95768	9.48864	9.83099	9.1871	10.6384	10.6031	11.5293	9.71528	10.73	12.5177	11.3295	9.08375	10.9051	9.21189	14.5756	8.67349	10.5142	12.6896	10.6359	10.9261	11.9387	11.2363	11.1802	8.95158	9.29646	8.38414	8.33047	9.16541	9.23314	11.5304	8.75355	11.3844	11.2503	9.54574	12.5752	10.7563	12.1486	11.4512	10.0573	10.3422	10.88	10.6312	9.36282	12.2394	9.08295	9.95521	10.2464	8.70632	12.8283	9.85378	10.4477	9.27006	12.9198	14.0593	8.35138	11.4539	9.91483	11.9164	8.64313	10.7405	12.0307	10.6194	9.88325	11.9607	8.43546	10.4111	9.32148	9.36588	12.7691	10.2457	6.30743	11.9498	11.4008	9.24151	11.2631	9.34096	11.0787	13.2493	9.85922	10.4503	8.91289	8.6077	9.65499	16.128	7.78267	9.93177	8.95303	8.12205	9.13494	12.5546	13.1187	9.45512	11.3956	11.1723	9.24317	10.2232	15.9418	10.9304	9.54303	9.08348	9.42038	12.3716	10.9578	12.6383	10.7901	12.3394	9.22713	9.49925	9.06151	8.02791	10.0972	11.1795	9.19599	9.65785	11.787	9.51924	8.24935	9.59749	9.21432	9.44128	11.3654	10.2022	11.4751	10.3492	8.35623	9.84909	11.0612	10.1051	12.268	13.9625	8.65069	9.63934	10.6851	11.4902	7.80284	10.7874	10.5944	9.86542	10.3823	9.58045	10.9717	10.0246	9.69366	11.9108	8.79799	14.1127	8.76918	8.79051	10.3587	13.2145	10.1153	12.1417	9.92911	13.6747	9.40599	11.3793	15.1831	11.0857	15.2853	10.4254	9.87237	8.81282	10.8223	8.81954	11.4389	10.3139	12.5733	8.92065	10.8035	12.0001	11.1046	10.7119	13.7136	12.6088	11.57	9.50343	10.6894	12.2046	9.65249	11.7352	11.2568	11.8401	13.7189	12.9305	10.1422	9.44336	10.1885	10.633	10.5322	11.1284	10.192	11.3278	11.6992	9.49845	10.3407	10.1486	10.0229	9.9526	10.2359	10.9341	11.1119	11.4269	13.4861	8.9655	9.32643	10.5593	9.7848	11.882	9.64223	11.6865	12.9081	11.2575	13.6909	9.29852	11.4948	15.6699	9.848	13.4226	8.12516	11.3085	10.7789	10.4487	14.4333	9.71562	8.88448	10.4561	12.433	11.7059	12.0277	12.2419	13.4065	10.203	8.96694	11.1386	11.1606	9.84392	12.5293	10.8439	10.8477	8.80445	9.23697	9.53391	11.2454	9.27984	12.728	11.1865	10.2623	11.813	11.0641	8.99605	11.6471	10.168	8.85425	10.8992	12.2979	11.885	10.7744	8.8756	10.1893	13.2367	12.8993	9.26562	9.32396	11.3729	8.95826	8.40642	10.5803	9.38716	8.98299	10.3582	9.68317	10.309	13.0929	9.52806	10.755	9.01179	10.9012	11.2242	8.93899	9.43045	10.4853	9.15785	9.08348	9.43212	13.319	10.4245	11.2229	11.1414	10.6489	11.3304	10.9549	8.76818	9.95797	11.2538	12.6842	10.2551	9.2465	12.088	12.9202	9.99492	10.0083	10.9318	9.14924	12.8796	9.73098	12.4212	10.6703	10.9421	8.55995	9.14517	12.2894	9.85565	8.54689	12.9285	12.7415	11.1964	10.8828	9.63844	11.7553	11.1925	10.678	9.55631	10.1828	11.4403	13.3529	10.8255	15.0132	13.9811	7.88448	10.0188	11.736	9.15886	12.1105	7.69627	11.5178	12.997	13.3311	9.27426	10.98	12.0777	10.7759	10.102	10.8361	10.9666	8.71081	10.641	14.2481	9.12283	10.2817	11.6844	10.9605	12.0623	9.15406	9.18661	10.6881	9.52513	10.2776	10.6218	9.55593	8.66782	10.0709	11.0492	12.4644	9.50323	8.01737	11.2664	8.73606	11.2435	9.72741	9.28147	16.0309	13.9416	15.2304	9.77594	9.06878	11.5653	8.04876	10.3139	8.34829	9.77017	11.1627	8.45245	10.1673	10.9658	8.853	14.173	10.2146	11.2339	9.05121	9.43233	9.76934	10.1746	12.0564	8.36194	9.08932	9.848	10.3232	9.02237	12.1887	10.8819	9.35755	9.48844	12.8749	10.1113	10.4136	11.2091	10.1443	12.7412	9.86697	8.59358	10.5836	8.81986	8.70148	10.0473	9.78611	10.805	9.88981	8.63952	9.71201	8.42459	9.29646	9.84737	10.5865	10.3465	9.25408	9.8283	9.66622	9.2465	10.2497	9.55536	10.8071	10.1276	9.18239	9.72911	11.6067	9.5874	8.71973	9.03672	8.80574	14.2796	12.836	10.5021	11.3506	10.1109	10.1092	12.2682	14.1505	12.975	13.7165	13.683	10.8265	9.75422	10.7712	9.85829	11.8726	10.3337	10.3133	11.3221	9.2635	10.6579	10.4696	11.1919	8.36107	10.8905	9.79539	13.07	10.896	9.47796	11.0535	10.5021	10.3353	10.8022	10.6172	10.3559	11.4478	9.32418	11.7241	11.7788	10.1657	10.2939	11.2494	12.1674	10.508	9.05528	9.5409	12.1428	11.5496	10.1788	10.0056	10.5316	12.3591	12.6327	11.4243	9.69558	12.3201	10.9975	8.97985	11.1706	9.22135	13.8318	13.8112	10.5913	11.8759	14.4736	10.3112	10.9676	10.067	10.6193	10.8181	12.8097	10.4869	11.148	12.1885	11.1263	10.8624	10.4805	11.374	11.1252	11.5234	11.2553	10.0488	11.6779	9.13648	15.2861	14.5064	10.1118	9.80542	10.6659	9.47289	12.7397	11.1014	12.4601	11.7091	10.5922	10.271	11.9349	8.99605	11.1476	10.6576	11.6173	10.4543	11.3622	13.6184	10.2	9.5265	10.7651	9.65177	9.43484	13.6902	8.93192	10.1638	10.0369	9.70287	14.229	9.69209	9.86419	16.8068	14.6783	10.3784	9	11.2558	10.0821	10.611	8.87928	11.2239	12.0008	9.12438	8.8857	11.9613	10.0651	11.4817	11.0662	12.6988	11.775	15.3898	12.0521	9.57232	9.27403	10.4501	10.7981	8.95391	9.94837	8.92392	14.7487	16.3035	8.30424	8.07628	14.7823	10.4781	9.95158	10.2261	10.1936	10.75	9.9542	9.55785	11.0965	10.5164	10.159	12.2838	13.0383	9.85876	9.01569	11.5915	13.4918	13.5978	10.321	10.7446	8.47127	11.1464	9.35271	8.26772	9.94808	10.0181	9.21067	9.482	12.7867	9.78316	10.603	10.0942	9.16993	9.01569	11.4032	8.70079	9.48603	9.31356	11.0102	11.0154	10.0986	12.2205	9.56262	16.0932	13.449	14.8513	8.69697	11.4654	8.78038	16.0694	14.4848	12.3016	13.3143	10.034	10.276	12.494	12.9375	9.98285	14.0606	9.88905	14.3233	11.8503	10.7421	11.2836	13.6332	9.73318	11.1337	11.3497	14.7857	11.8962	11.8554	9.75589	11.5342	12.2295	10.3397	11.7032	10.5884	12.1859	11.2717	11.4999	9.64962	12.2173	8.24982	12.4892	11.988	15.9119	13.1691	9.15	8.11009	12.6465	10.0939	11.0877	11.7391	11.3194	10.4509	10.2937	10.4458	11.4702	9.12825	12.4993	7.87774	9.23386	13.2044	8.95449	11.0916	15.3355	10.8537	10.2569	10.0732	11.0084	11.3347	13.3918	12.4978	15.02	10.8684	10.3079	15.6585	12.5246	10.8954	13.5961	11.1248	12.5822	13.0477	12.7762	12.389	11.1815	13.772	10.9163	14.0636	10.9246	12.8386	14.2501	15.9661	14.3821	11.1741	10.5671	11.7594	11.001	9.03232	17.2278	13.1211	10.207	9.67684	16.2521	11.3193	12.6568	11.3937	9.21116	10.7182	12.0147	9.6541	7.59395	11.7674	8.43546	8.86357	10.6865	9.02569	10.1102	10.2469	17.8055	10.8576	9.88707	11.9307	14.6044	9.99067	9.60825	15.5694	15.3603	16.9882	8.90026	8.5263	11.9912	8.93281	9.8805	11.238	7.79766	11.4908	13.9709	8.2484	14.2862	9.04467	10.103	12.7712	8.71665	10.9445	8.30378	9.47066	13.42	15.3633	10.9088	9.58553	11.4964	8.84455	7.9847	7.92303	16.3883	10.9833	10.496	13.9991	11.6369	10.6682	10.909	10.7745	13.0259	9.90704	10.9076	9.27449	11.8718	9.04685	10.2522	13.1461	10.9846	8.37112	12.7122	10.0274	13.1053	10.9804	11.559	13.7375	13.0321	9.91976	11.602	8.62534	9.59432	14.1274	9.72537	8.33181	9.74735	7.03122	13.2059	11.7456	8.82972	9.49065	14.032	9.50124	18.3237	16.4398	9.52454	12.8068	10.8849	13.7004	9.8149	10.5911	10.9409	8.66071	10.3944	13.5308	16.5776	16.6185	10.2556	11.0291	12.4332	10.743	15.2067	10.1289	10.5153	11.5263	14.6302	9.45142	11.8781	15.5132	16.5134	10.7131	10.6846	12.5283	10.1193	11.3014	10.4997	9.83605	13.9437	15.0526	10.5594	11.6501	10.4752	10.0572	11.997	9.84768	12.0803	12.065	10.9697	10.2086	12.2938	13.7484	9.3015	9.86975	12.4407	11.162	9.898	8.75188	9.14236	12.1483	11.4025	8.34961	14.5644	9.40429	6.88142	12.5337	11.0092	12.5905	15.3708	12.3896	12.5519	8.72076	9.56777	10.0488	12.643	11.1008	11.2257	9.43254	11.9387	10.726	17.2059	16.4661	12.9073	14.8619	12.2982	14.1184	9.99506	11.7103	16.3207	8.40812	9.84423	13.3809	10.3256	16.2122	10.7304	9.87452	12.8414	10.1954	13.0156	10.5158	10.7393	11.371	15.0088	12.7988	9.85456	12.212	10.3566	9.06824	10.4922	11.1336	9.49065	13.0701	10.2426	10.1329	12.4462	9.98542	11.0063	10.9622	9.12309	11.7571	12.524	16.7731	12.9259	12.8797	8.979	14.6647	11.9868	9.66142	14.2401	14.4417	11.5078	16.4796	13.1949	8.58796	9.19697	9.83289	11.1017	14.2691	9.72383	10.7709	10.8855	12.1626	12.9902	11.1347	7.81057	12.0692	12.1512	15.5134	11.1448	7.62132	10.7197	11.0661	11.4878	16.4874	11.5287	12.9091	12.9299	10.6594	10.3912	10.293	12.1022	10.8103	10.7769	10.2529	10.0845	15.4329	13.2978	15.0448	10.2844	10.4607	11.5882	12.7714	13.2404	10.9478	11.1572	12.837	9.32012	9.74366	12.2877	9.75338	11.0117	9.73047	11.9431	9.01374	12.934	9.71167	7.853	12.4848	11.2911	15.0713	9.04631	13.0729	11.2563	11.7414	12.9953	11.4061	12.1845	12.399	10.5654	9.65678	15.0729	12.7861	14.1505	9.35953	9.36085	11.9229	16.9743	10.584	12.7395	12.928	10.2096	11.2704	13.3915	7.81762	9.10957	11.3439	10.5593	10.8922	8.63263	11.007	15.5794	10.3298	14.9609	14.1948	13.522	9.5812	7.74416	8.87437	10.493	9.48361	14.6951	9.97484	10.917	15.3339	9.21747	11.4798	14.3662	9.19697	14.0042	12.3572	11.1702	9.09987	9.25692	13.5465	8.91139	13.293	10.2946	11.8762	9.69209	11.1574	11.8227	12.047	12.5381	12.6217	11.616	10.2091	11.0959	8.75054	13.7703	7.56301	11.9556	11.6695	11.8689	12.3144	11.2684	11.4569	10.4828	12.5072	10.7053	12.6813	15.3551	12.5708	9.27775	12.5303	11.0796	11.9283	10.1592	13.2276	10.2781	13.4156	11.6217	10.8003	8.59954	14.2661	11.7721	9.83715	9.62699	11.1168	13.6794	10.8078	7.77939	9.09698	13.9988	7.94193	8.51294	12.0211	7.17193	9.38435	8.03232	12.1442	11.3902	8.23793	11.0455	6.82018	13.9393	12.821	6.31832	12.4165	15.0828	14.5698	10.5887	8.37721	9.2211	7.7046	8.89178	14.3123	8.40684	12.3803	15.1588	12.2307	12.0878	11.7071	11.3373	12.3175	11.9044	11.9963	10.2651	13.6263	10.7494	10.3081	10.7964	11.4163	13.16	11.5349	13.8442	11.5435	11.9752	14.2048	13.4598	11.2553	11.183	12.0433	10.896	11.9685	13.3087	10.4502	13.0737	11.7125	12.821	14.0411	10.9757	11.4091	8.2341	12.8076	8.70632	16.0145	13.2288	15.1933	9.41659	11.7044	14.2126	11.5892	15.788	11.2979	11.4615	9.64259	10.309	10.1964	9.39746	10.4267	8.16088	10.3174	11.1172	11.4615	14.8071	12.8905	10.248	14.8768	10.3745	9.83573	9.8544	10.6589	10.6307	12.8941	10.4654	9.29737	10.9281	10.2978	11.9801	11.4784	9.604	9.8782	9.29829	11.6502	9.72264	12.7604	11.5498	8.26491	10.4637	10.3211	9.56624	12.5156	9.10303	9.23242	7.70805	9.43045	8.94749	8.14262	10.0116	12.3377	10.0749	10.9392	15.7984	11.2298	11.0346	10.3013	7.26021	9.25762	13.7682	10.9873	13.776	11.1163	9.81298	10.3456	9.60992	11.329	9.62972	11.2032	11.9339	11.7036	10.6024	8.76951	7.96982	9.58909	12.9672	11.7558	9.82528	11.9049	9.40131	10.4882	8.23745	10.1939	15.1092	10.5895	9.58327	11.0941	11.2011	15.353	9.07173	8.73877	10.6352	11.1083	14.446	15.6025	9.61967	15.006	8.72928	13.8515	10.1424	8.16641	12.0259	8.99294	9.02763	8.47168	11.75	8.41996	9.88996	9.95565	8.5345	8.26772	9.16239	13.0167	16.0412	11.2465	12.9892	16.2306	13.6586	14.9105	12.1072	8.67419	15.565	10.9951	16.8258	14.2621	18.0766	10.3673	14.8022	9.12748	11.7991	12.0367	11.1169	9.93575	11.1331	12.9908	9.77545	10.2453	9.12774	12.1837	10.7337	11.7488	11.7715	11.5843	8.99492	12.965	9.41236	12.367	13.0889	10.9755	9.67842	13.7393	9.14236	8.91468	8.78529	13.5181	11.2279	7.58421	9.27123	11.8812	9.1819	11.3496	9.95681	10.1299	10.0946	8.78169	14.3046	12.3678	13.1997	11.0703	7.8802	13.2044	10.8744	8.83952	14.0945	11.5635	14.3171	11.1941	11.094	10.4229	13.5678	9.20701	8.8009	8.70494	10.4051	9.28679	7.53683	9.3996	12.4445	12.5874	13.618	9.9362	10.8774	10.3175	9.78316	11.6593	11.3541	11.9358	12.3222	10.5885	12.6069	7.38111	7.96578	8.51846	12.1442	8.87314	7.44956	13.1754	9.98627	11.5992	9.451	11.808	10.9067	13.8376	12.8025	10.1005	16.9902	11.3009	10.1275	10.6331	9.20726	9.69	13.293	13.9026	11.9989	10.1799	10.0486	13.8429	11.1228	13.0618	13.9561	9.89391	16.9404	9.596	11.0614	11.0146	10.3933	12.0991	9.62662	9.65069	10.9713	9.30697	11.5865	9.4672	12.3792	10.5217	13.3362	8.47411	10.6469	10.9549	9.64006	8.55152	11.1333	11.6513	8.6907	9.7975	11.2784	8.08268	10.8373	11.698	12.0697	10.3506	14.0328	10.5163	11.9196	11.7909	12.4415	15.4865	8.45327	13.0712	10.189	9.06151	9.93929	10.2689	9.86944	15.2781	12.6306	11.9332	13.1322	11.0653	10.5585	9.74685	9.38284	10.5395	9.616	10.5495	13.592	10.3132	12.1292	14.6669	12.8962	11.2717	7.54844	9.79636	8.64782	10.2057	10.6001	17.7401	12.499	10.3062	11.9173	14.44	7.6872	11.7918	8.00225	9.69471	11.3887	11.3083	14.2466	10.0732	8.45492	11.2737	9.95565	17.8539	10.4652	8.82941	12.8244	14.9547	8.61912	12.4225	10.5973	10.4874	10.9474	11.7956	15.0483	9.61102	10.9499	10.046	12.052	14.8843	12.63	10.5422	14.265	9.01709	10.5842	9.26397	12.1448	11.0437	10.6336	9.29669	12.85	14.218	10.4334	10.9993	7.47492	10.9014	10.3403	8.28679	11.3415	11.2113	13.7036	7.82209	13.2788	12.3245	9.79604	12.8006	13.971	9.42206	9.27053	9.92377	9.06717	10.7783	14.7835	10.4474	11.195	14.0904	13.7981	10.2877	14.9512	9.18264	14.1259	10.3975	12.5753	14.8574	12.4848	12.274	9.23601	10.9271	10.2984	13.1876	9.57251	10.0353	11.7944	10.2365	9.72281	11.2232	9.85985	12.897	11.4173	7.29646	7.47978	11.4479	13.9526	9.91199	7.72383	9.99534	11.607	10.5621	11.4748	8.81346	10.0798	10.9106	9.79198	10.913	12.8331	11.2942	10.3867	9.91797	10.0764	9.65589	10.5519	10.0685	12.8133	9.90117	9.90674	10.5464	12.3786	9.99181	9.3626	13.9804	15.4336	9.49566	9.03755	11.2495	11.6309	12.4275	10.3205	10.7266	10.2099	10.9134	9.36741	12.5734	11.4567	14.887	9.26115	13.3926	9.73809	13.4311	11.4765	11.147	9.81986	13.5732	10.5343	8.65428	9.67719	10.2167	10.4646	8.61692	9.87974	9.34096	10.3154	6.0917	11.4907	8.58233	10.0693	8.62059	11.5691	9.01903	15.3511	9.99492	9.21408	14.0203	10.8849	9.66071	13.601	10.9453	11.8652	11.251	9.68106	9.65302	10.2015	11.3855	10.3933	11.5488	11.2342	10.3731	10.5758	8.89209	10.1337	13.027	12.9597	9.17493	14.2918	13.9419	17.5245	10.7706	15.5674	13.6447	10.3055	10.5467	12.2587	10.8433	13.6123	13.2014	10.1856	10.5219	11.2514	11.6786	9.37786	10.7187	9.15659	10.7406	11.1374	9.50581	13.3787	11.0305	11.5811	10.8003	13.9791	11.8456	12.4205	13.0703	11.2634	12.1234	11.0798	12.3267	10.7633	13.6074	12.8852	12.9868	8.86728	10.9876	13.6533	11.7572	13.2195	10.956	9.57042	10.6764	10.8629	12.6332	14.5538	10.3694	13.8247	9.84847	13.5065	8.40599	9.38995	15.4382	9.39874	13.8258	9.97599	10.9414	10.8846	14.9438	10.5694	12.8007	13.9868	12.8067	11.5811	13.1774	11.2507	11.8742	9.33918	9.66124	9.83305	11.64	12.777	9.7733	12.5475	11.3581	9.07093	11.0993	12.364	10.7932	13.5298	11.841	12.2991	15.3097	10.9792	10.2648	11.9618	8.84643	10.0462	7.72315	8.79084	10.7041	8.95681	10.4603	9.91483	14.0158	13.5102	11.8542	10.0215	10.3403	9.50402	9.48623	11.4116	11.3757	10.4202	13.7639	11.8953	11.0773	9.05066	11.3773	11.7816	9.95056	10.5583	11.582	11.3356	8.67136	13.3905	11.1568	8.52943	9.53294	11.3913	7.56986	8.16591	10.7769	8.80478	10.9636	15.6179	9.80655	12.489	10.2827	9.17767	9.77857	9.5411	10.5276	11.2308	10.945	9.93517	11.7402	9.96607	10.4656	9.86465	10.3539	11.1473	12.7616	11.2946	9.0207	12.3708	11.6171	9.99237	9.79084	14.252	9.65482	13.363	12.7736	13.036	8.05961	10.1917	9.69957	13.6357	7.89905	10.2401	12.9257	8.86264	11.2798	10.8042	8.88387	14.8175	11.9921	9.50779	9.80219	10.2615	9.64926	12.2073	9.89315	10.2203	10.836	11.5775	8.59619	11.3769	12.3244	11.8935	12.5134	12.7058	12.9987	11.7248	12.6014	9.86202	11.3474	12.4904	10.7498	9.20653	9.47675	9.53021	8.63336	9.42857	9.88859	9.22641	9.70113	11.8063	10.6612	10.855	12.0579	9.27146	10.2779	9.05853	11.6578	8.40301	10.2233	8.82623	12.6396	9.26374	10.2682	9.48361	9.39596	9.3906	8.69384	11.0017	10.5987	12.7759	12.22	8.35623	15.4907	12.3972	9.96953	11.0833	10.7111	10.2438	8.05961	12.6174	11.733	8.96578	9.59694	11.8882	12.353	8.57818	10.425	9.89664	9.8586	12.4551	9.24008	10.6489	8.28216	11.1214	9.09698	12.5755	12.2266	10.9118	8.10381	13.2418	11.4002	10.4433	9.51826	12.287	12.8188	10.3026	10.1008	11.5469	9.73234	10.8032	11.2798	14.5256	15.6976	11.327	12.9698	11.2272	15.799	12.4773	13.0961	12.9393	12.9237	14.131	10.9636	13.4096	12.5695	14.6122	11.8811	11.9735	11.6574	12.2949	10.0041	11.1592	11.9267	12.1161	11.007	9.72962	12.2257	9.79604	11.4758	8.41447	11.1327	10.9599	11.508	10.5622	10.5858	10.3111	11.4399	10.302	9.44997	12.4072	12.4384	10.6266	8.96723	9.63227	10.3858	10.5119	11.5298	9.52062	13.769	14.1231	13.226	13.021	12.6444	14.2916	8.54458	12.3783	7.65249	11.4958	11.5039	8.86913	12.0061	11.8868	10.6399	12.4532	11.4324	12.234	13.0507	10.5609	10.7059	11.2143	9.09011	13.5727	10.0523	10.1508	12.6509	11.3489	13.287	10.0666	11.7175	9.98968	9.30561	10.6607	13.8039	12.8314	10.5477	10.5522	9.37678	10.9124	10.3936	13.321	13.5914	11.6048	11.9574	9.72161	13.4174	10.7634	8.93664	11.7783	9.69992	13.1273	9.91678	15.2349	12.9712	11.8902	8.36107	9.24603	11.9598	10.0403	13.3214	11.7743	13.3277	10.4955	9.6444	9.9208	8.84987	12.3087	10.7137	10.3112	10.713	11.7045	8.26162	13.4597	10.0674	8.91289	10.5382	8.92689	12.9354	15.0252	6.48864	8.23074	11.0676	10.7416	11.0729	13.4387	8.8614	11.2936	10.5922	9.56662	14.0467	11.1054	11.2055	11.6131	10.4251	9.85907	10.6409	9.08162	13.4032	10.2466	11.3204	9.3262	10.4616	10.6605	11.7711	13.1365	11.4458	11.3947	11.519	10.2888	10.8272	10.2875	15.6643	14.2197	12.1058	10.5733	11.7787	11.3604	10.7748	10.66	10.3964	9.4028	9.86016	9.07735	11.6397	11.255	8.77939	10.8183	11.0419	10.4436	12.518	10.8571	12.4007	11.5241	9.93029	11.9011	11.0244	11.6749	10.4699	10.7508	10.8872	9.00983	9.53469	8.26725	12.7295	9.834	12.0588	11.5573	11.1798	9.94222	9.54129	9.51353	10.3176	11.8456	9.88035	11.1333	10.9131	10.8025	11.4829	13.6236	11.6852	10.6853	11.1404	10.6141	11.0691	10.5671	13.0891	11.2715	10.9699	10.3092	11.6682	8.36107	14.2458	8.75989	12.8369	11.8626	14.3919	10.0647	11.1567	11.307	10.0369	9.44853	10.9617	11.6941	15.4195	13.9827	10.5769	10.183	10.7182	11.4679	13.1264	11.4207	10.8041	10.0893	9.64476	11.4341	11.7161	12.9679	10.8829	11.0305	9.90268	13.238	12.8443	9.14466	14.9272	10.1147	7.8759	10.8987	9.17368	11.3298	10.3669	9.03287	10.8891	11.7289	9.14619	10.1605	10.3497	7.67737	9.15305	9.11426	12.3739	9.63227	9.66	10.541	12.1861	10.9671	10.4884	10.2764	9.01151	11.9986	8.47614	10.4537	11.6287	11.2192	10.6263	12.015	10.8187	8.66676	10.384	11.0524	11.1353	13.7566	11.0767	11.1131	11.0156	11.0392	11.5119	10.7804	10.8647	10.2965	9.7303	9.13673	11.9416	9.28563	10.631	11.1872	10.1143	10.2841	12.3797	10.5213	8.92214	12.2833	11.0694	11.2784	10.0498	9.44377	7.979	8.84518	14.593	10.0447	10.7165	9.84361	10.5296	14.0996	10.2194	9.41912	10.9895	8.14109	9.90132	9.45224	9.57384	9.62863	11.5148	9.33002	12.5607	9.66302	10.9455	11.7906	9.90343	15.3106	8.4672	9.57308	9.31786	11.5447	8.50303	10.1615	10.1579	10.3102	10.2009	8.96261	13.0719	9.41595	10.9363	9.8141	11.7843	9.2131	10.1727	9.35557	10.9173	9.67631	9.91573	8.45738	15.2143	9.8133	12.1874	9.51432	9.47025	10.2962	8.96261	9.48925	11.792	10.0312	11.7844	8.69801	8.50581	10.831	10.1241	9.42647	10.3822	10.3492	9.11634	12.2119	11.324	11.806	11.5293	10.1912	10.6635	10.8931	10.5172	8.86388	11.0226	10.4809	11.7504	8.97154	12.1264	11.4563	12.221	11.9668	11.7704	10.5649	15.7346	12.9068	9.57478	8.48744	11.4981	10.1865	9.46862	8.99774	12.3734	9.72093	9.64746	17.1966	9.59115	9.22255	9.31741	14.0416	10.8175	9.6987	9.51688	12.8914	9.93546	9.64386	8.82591	10.5325	8.28725	9.00028	9.3031	9.42836	11.691	9.88356	12.633	10.147	9.04248	11.0058	8.15127	10.8196	11.8354	9.18239	9.32396	12.5662	10.2932	9.44004	15.2183	11.9829	9.79181	10.352	10.1175	8.21383	9.35447	9.90794	10.7358	10.658	10.4667	12.0088	9.3423	8.81154	11.4074	10.3234	10.9635	7.81698	9.14338	8.21335	9.56624	8.61545	10.8487	10.1426	10.3525	11.4225	10.4	11.9166	11.5325	16.7712	12.1778	10.4956	13.1693	7.59544	10.0188	13.7092	11.0126	11.2898	9.01011	11.1213	11.5755	9.16742	12.0184	10.95	9.87483	10.709	11.1735	10.0599	9.53702	9.34252	10.8774	10.3267	12.4386	12.1276	12.022	11.6822	12.9305	10.0898	10.5465	10.5755	11.3311	10.6561	11.6805	10.1568	10.8768	12.5772	12.6335	12.5447	11.5543	9.21213	9.95172	11.9474	10.88	13.4436	10.722	13.8142	10.3524	9.57724	12.2286	12.4111	10.9323	11.2453	10.9374	11.0167	10.4968	10.4241	10.9664	11.0407	11.0369	9.64404	11.1657	11.5731	13.1118	11.5796	11.6165	10.7657	11.4516	8.08746	10.8744	12.6391	11.4439	9.60177	12.6143	9.34541	10.3092	9.23434	6.6837	15.2399	11.3936	9.26959	11.6455	10.6429	13.7517	14.2025	11.4335	10.2544	9.46025	12.5115	11.2777	9.53099	11.3328	9.99506	11.5889	10.6775	15.432	13.2539	11.6052	13.0962	11.6218	10.5144	11.7431	10.8594	13.3174	11.5171	10.3783	15.7699	10.6819	10.2005	12.114	13.4721	13.3219	11.7369	13.3671	12.0478	8.84392	12.687	10.1501	9.44128	11.286	12.907	10.066	10.8783	10.1999	10.5449	9.94647	17.0256	15.8454	12.0669	10.9977	12.1272	8.20457	11.7686	11.2235	9.71939	9.28864	10.6797	10.0436	10.4469	10.5818	10.8307	11.2233	8.93192	11.8657	11.2442	8.6388	12.7449	12.0951	10.3	11.2029	9.5588	9.08799	12.8508	9.60918	9.90222	10.0643	9.31809	9.49605	10.2522	15.859	9.49705	12.1392	10.6267	13.414	7.97957	10.821	13.3086	7.38543	9.85347	9.93089	13.0881	8.67525	7.98071	11.7574	9.99435	9.81121	9.79572	10.9117	12.1444	12.0082	10.1109	8.74046	10.3056	8.24935	10.2623	9.42983	10.7819	9.53352	8.99633	10.3811	9.8986	10.7479	11.6847	12.7456	8.1298	10.5537	12.5796	9.56834	10.5805	12.5225	9.15	8.76288	10.8155	10.8273	7.42878	9.0359	9.87314	10.7169	8.35887	11.5683	10.9596	11.5781	11.0169	9.3505	10.408	9.14287	9.42836	11.0011	13.315	8.22014	10.662	9.5306	9.22038	10.7681	8.21626	8.36851	9.34496	10.5216	8.46352	9.64115	8.73064	10.2736	11.2421	9.17567	10.8237	8.16591	9.39896	14.0345	8.62022	10.7039	7.90328	12.109	9.05447	8.28123	10.2298	9.03149	13.4945	9.61949	10.4694	10.3004	12.8567	11.3758	13.4167	7.76089	9.68335	9.6756	9.62516	9.52415	9.13878	13.1466	11.8738	9.6489	10.82	11.3295	8.60511	11.4625	12.4015	9.9613	9.616	9.15659	15.9912	12.67	9.17991	9.60121	12.327	11.3168	12.6762	12.0652	11.1415	10.2014	11.4822	8.51649	11.1743	10.3077	11.701	10.4543	12.3456	12.6702	10.7846	11.2502	10.6019	12.6873	9.50442	12.0345	13.0922	13.7337	12.7255	8.62242	9.12205	18.0264	10.0593	14.5128	10.2826	11.6438	11.8017	11.3835	8.66107	11.1845	12.829	10.5779	9.791	11.8501	11.9002	9.89421	12.5406	10.9247	10.1655	8.98356	9.42333	9.69436	10.251	12.2663	10.6589	13.1443	10.2292	11.5384	13.8854	11.1185	10.7224	11.4479	9.61176	9.27123	10.4133	12.6545	8.75255	11.5574	11.6361	14.0059	9.53216	10.2489	10.8708	11.1903	11.6604	9.86821	10.6092	9.48341	10.0232	10.8741	8.34696	12.4274	9.26186	10.3822	12.7587	10.0149	11.7536	9.90974	11.3219	9.92555	13.7853	10.4593	10.7744	11.9598	10.5862	9.50522	9.37959	10.8355	9.81442	11.4343	13.0617	8.37069	10.0542	12.1216	10.2608	8.1634	10.9862	7.79442	12.4639	9.82034	10.7126	10.3128	10.2542	11.7701	10.7669	10.7307	10.123	8.47533	7.02791	9.4417	7.94017	11.2772	6.13545	6.86047	9.03919	9.49105	10.9482	9.1352	9.66924	15.3274	9.4731	9.65803	9.89573	10.8281	14.8673	7.77676	7.824	13.6332	9.28979	14.9382	11.2033	11.0719	9.54689	7.76553	8.44667	7.88692	13.0271	11.0896	13.4399	8.86542	11.5044	8.81538	12.0431	10.1266	9.69296	10.6208	10.456	10.4085	13.1292	10.9873	9.51728	9.56262	12.1105	9.10014	10.4971	10.8477	12.3739	12.3859	11.6598	9.83542	12.111	10.9178	9.81858	16.3457	13.5394	12.4558	11.1417	10.6993	11.0383	9.43442	9.08799	12.5972	12.6987	10.385	11.2975	9.96116	10.2759	10.0856	9.88356	10.4253	9.34096	9.74635	10.1881	12.3305	9.54844	12.8323	11.5685	10.9503	9.59991	9.81682	10.1419	11.4397	9.1809	12.593	9.42459	11.4486	9.25786	9.14057	10.1063	10.2779	12.4427	9.5874	11.3547	7.5157	8.94193	6.73471	10.5924	9.91663	11.699	9.99944	10.2491	8.77149	14.8866	9.66605	11.0928	7.71562	9.58609	10.1765	9.03919	14.1345	10.8602	10.2372	14.8511	10.8153	10.8575	11.5354	11.206	10.8925	9.808	10.7503	10.5566	11.4158	10.0118	9.58646	9.75071	11.751	11.9026	10.7411	10.6824	11.1661	8.7364	9.50124	11.6584	10.7367	12.0949	9.79977	8.87406	12.0619	13.164	10.6992	11.1838	12.2981	11.1942	12.9278	8.99294	10.518	10.5622	9.34341	12.3	14.1087	11.4854	13.6729	12.3936	14.4765	11.2029	10.076	11.7538	13.8388	12.1544	10.6307	12.2552	11.3337	8.3733	10.8424	10.5078	12.4063	9.61287	11.0262	10.4707	10.1613	8.69697	12.9884	9.4477	10.6154	9.05474	11.8713	10.5751	11.1784	10.1152	11.5746	10.6427	10.885	10.459	12.5373	10.7137	10.4694	11.1834	11.5071	13.1889	10.4278	10.1366	11.4189	9.94471	12.9552	10.6208	10.0631	9.27845	9.8181	12.4562	11.369	8.29737	12.1683	11.4944	11.5878	12.7015	10.0417	11.4263	9.9387	9.50482	10.6964	9.15178	11.2159	11.6905	13.8433	11.0564	8.80961	13.1926	11.2706	9.02154	9.70304	8.53916	10.3263	14.0909	11.5661	11.6017	10.2624	10.831	11.2495	10.5881	9.26421	11.6417	10.038	10.662	9.2341	11.0577	11.3153	12.846	10.8781	11.4058	11.6506	9.8936	8.58721	9.12386	9.25927	10.8695	8.16692	9.8645	7.90448	11.6371	11.0474	10.2324	11.6227	11.2152	12.0471	9.33069	9.73691	10.038	12.644	12.5155	12.5884	10.799	11.4836	10.0231	10.9441	10.841	9.61655	15.3501	13.1261	11.1304	8.93192	9.41532	9.51668	11.5443	11.8312	13.4933	9.74164	9.54805	9.81089	10.4387	10.4204	11.0201	10.002	9.04221	11.5275	9.15583	9.57327	10.3579	9.53294	8.05961	11.7337	10.5708	10.7593	9.35997	9.59954	15.5874	9.1127	10.184	10.4164	13.9582	7.66178	9.90644	10.8175	12.0541	9.78888	10.0717	8.8125	11.4049	12.4225	12.4134	10.6644	11.5785	12.1339	11.9567	9.52297	11.1267	16.5214	11.3066	11.2677	10.2713	12.1916	9.73759	9.51294	9.56643	11.0565	12.8765	10.8754	9.8189	9.78316	10.772	10.7648	10.7551	8.98185	10.6725	13.5986	8.69523	9.75756	11.0877	12.866	10.5575	9.41003	8.59917	8.66178	10.8625	11.4756	15.5234	10.4893	11.2667	9.544	9.83936	12.1363	11.2271	9.1444	9.48543	8.42206	10.835	14.7176	14.2961	11.4846	14.7567	12.4037	10.8906	13.4323	10.7022	11.4529	8.48382	11.0427	9.28933	9.82941	9.80445	9.57705	12.3908	11.1067	9.55766	8.99944	10.512	10.7144	9.65517	10.703	12.4005	11.1083	9.40323	11.2226	12.738	10.5272	8.77775	10.0204	10.8159	16.9297	9.51728	9.33114	11.3438	9.76885	9.39511	10.7198	8.67066	9.65356	9.53625	13.2402	11.1832	10.5578	9.10434	10.211	9.77906	11.0885	11.2833	10.9522	9.72264	10.3762	9.43233	10.8207	9.59171	10.1572	11.8108	10.5386	10.7567	12.3395	10.3869	10.4646	12.6966	9.93458	12.7221	13.8798	9.62772	11.3174	10.6276	12.253	12.8792	9.85518	12.4581	13.2977	8.76321	14.3791	9.8756	13.3171	10.1339	9.48704	9.83857	10.0999	9.19081	13.7145	8.42122	12.895	11.9808	11.6936	10.6254	11.4937	10.44	12.0513	9.62626	9.23146	8.95971	9.75305	9.97011	9.76603	10.2788	10.3859	11.0731	9.74349	10.7033	9.71836	13.1612	10.8693	9.09961	10.4382	9.80106	10.0625	9.56358	12.5119	9.35887	10.546	11.4065	9.61102	12.1329	10.4446	12.6062	9.59917	9.24341	9.13366	10.4484	6.91767	8.52787	11.8847	9.12153	8.39318	9.70736	9.43463	7.64818	9.94413	10.1819	10.6272	9.28401	8.94953	11.2051	10.3926	8.62607	10.1128	10.2599	10.5249	9.66463	9.616	11.2475	10.928	9.25219	10.2287	10.7691	10.1361	10.7863	13.1026	11.524	6.56682	13.1758	9.21018	11.2605	9.5159	9.87237	10.1932	11.7933	13.5514	10.0386	12.997	13.6845	11.3815	9.96492	9.96058	13.469	9.82432	9.89467	13.9585	10.7107	13.9757	10.787	12.9571	12.8381	9.20433	10.4008	10.4445	15.4892	14.3101	10.1275	9.57781	10.5662	10.9449	8.46312	9.21626	8.7879	12.8273	9.5708	10.7669	11.2416	10.3155	11.5854	11.7488	10.2071	7.78986	10.1934	11.8325	10.5537	10.9727	10.638	8.99633	9.03535	13.257	11.3383	11.5693	9.64548	9.83526	7.08746	13.157	12.1287	9.86109	9.38414	14.4772	12.7688	9.94471	10.4215	9.99605	11.66	10.0778	9.88188	11.1136	11.0279	9.81506	14.4203	9.4475	9.53275	14.6824	10.556	13.4719	12.6697	10.8447	13.3544	7.82528	8.89512	10.1511	8.65392	13.3097	8.7364	10.9121	11.488	12.8341	10.8041	11.0223	11.1317	10.572	12.0525	11.5676	12.0214	10.7942	12.9592	7.68018	10.3296	9.40599	11.9956	8.32463	10.5644	8.17692	10.9805	9.85128	8.06932	10.079	10.3419	10.5434	10.6811	11.4853	12.4757	10.264	11.6974	10.3831	12.9485	10.1954	8.86202	10.1045	12.4242	10.6168	12.299	10.5111	9.59358	10.8047	10.6383	10.1355	12.3997	10.3981	11.0231	11.0489	11.0221	10.0478	12.1208	9.44253	11.2321	11.4465	12.301	11.6882	9.99308	10.8467	10.9189	11.4463	11.1898	11.1382	11.8907	12.7653	16.7866	10.8292	12.4744	10.5424	11.4266	10.0896	10.7659	10.4003	12.0686	11.2457	9.52121	10.7515	11.9586	16.5072	10.4148	12.407	10.2397
HC	HC	1	46-50	21.05	0		10.3636	9.03974	8.82177	9.8645	9.83083	9.27984	11.5046	11.3178	10.6592	10.0512	8.00675	10.8395	10.4526	10.8897	7.77479	10.0291	12.6603	9.24982	10.7125	10.7891	14.1287	10.777	10.0656	11.8021	9.38802	11.5421	10.1025	10.7442	9.73064	12.6126	9.70044	9.61802	13.0901	9.64404	11.5803	10.1566	10.7547	10.4874	10.8572	8.13031	11.0606	10.0493	9.6299	9.97269	12.0698	11.1034	11.2059	9.25974	9.45039	9.57705	9.44708	12.3185	9.8351	11.358	13.7533	10.442	12.2325	11.6358	9.83621	9.66302	13.4591	11.6856	10.2423	11.2342	8.32148	8.82528	12.3257	16.2596	9.13031	11.2393	7.45943	9.82988	13.3484	13.1728	10.2222	9.69262	11.1765	9.35689	11.6558	8.33494	7.60955	10.0849	10.8011	13.0549	10.4835	8.22207	10.068	11.0838	12.1333	12.7295	7.49025	9.05934	10.0997	9.91543	12.4509	9.13673	10.1993	11.5172	9.52826	10.7639	8.4545	12.0909	11.5282	7.82845	11.5973	10.7862	9.4814	10.3792	10.7735	8.54689	8.07575	12.064	8.71321	10.0037	14.0737	9.93531	8.53372	9.48905	9.3516	11.5053	9.62223	7.84862	10.5907	10.1322	9.67313	10.455	9.46781	11.4268	7.83479	11.0528	12.551	9.40982	10.9063	10.0222	8.28633	12.7062	11.9631	8.79474	12.4275	11.6827	11.9557	9.88844	8.83067	10.4884	8.90959	11.1669	9.68755	9.17418	13.4605	9.9208	7.97327	11.5413	9.33181	11.9382	11.6151	11.34	9.37959	10.139	13.4566	8.90869	9.41532	8.97068	11.282	12.0418	10.1854	10.7565	8.89087	8.38024	7.87036	13.3294	10.7504	8.97183	9.85315	8.1153	12.5397	7.44294	8.64458	7.6489	11.1337	9.14873	9.39682	8.79928	9.01374	12.3569	10.3007	7.63009	8.83131	8.72042	6.87529	7.53838	9.68808	9.71853	13.0456	11.2485	13.141	10.7845	13.384	13.1656	7.56986	11.8787	11.4036	9.38046	11.9916	9.26749	10.185	12.1135	9.85128	11.2534	11.3281	10.1005	8.45204	10.3424	9.12619	8.01235	14.0733	9.09961	13.7632	10.5217	11.9844	11.8594	9.01709	9.74786	9.4045	12.0523	11.5897	9.93059	12.777	9.2703	8.26303	9.38629	10.48	10.1209	10.234	11.2484	10.6149	9.21917	13.6597	13.5848	11.3414	10.807	12.1002	13.3527	11.3358	12.9422	11.356	10.8327	10.331	10.8567	12.3075	9.29898	10.5045	9.75054	9.88509	13.5014	13.8536	11.1065	9.42522	11.5188	9.41193	7.12102	11.8182	11.36	9.20139	10.7947	11.4088	9.08242	9.25644	9.45327	9.42752	9.97656	8.80122	11.8669	14.398	11.2414	10.5371	10.7325	9.24674	10.4751	11.0157	11.0235	11.5303	10.1913	14.1888	9.98542	9.53935	11.0576	8.66995	12.8613	10.9638	11.9672	10.2689	8.67878	15.195	10.3142	12.5719	13.8144	9.61361	11.9449	9.66693	8.60363	10.9756	10.8867	13.0201	11.5985	12.4484	10.3188	10.0769	8.82559	11.2647	9.38672	10.4539	8.42794	9.7127	10.9253	11.3615	10.1749	12.5159	9.69401	10.1097	9.75522	8.83668	10.5339	12.1742	12.3506	9.20897	8.76852	12.0066	10.2354	7.95652	12.1316	9.84125	8.95332	11.4963	12.4151	10.5918	9.96578	10.2115	9.57289	10.6149	10.8103	11.68	11.1293	10.2502	10.5555	13.0763	10.2864	9.29669	10.0275	11.3903	12.3004	9.09672	9.40706	11.8181	10.7266	12.2987	8.7879	10.1765	11.583	11.5272	12.9971	9.86589	13.07	13.1789	12.4466	13.9635	11.9148	9.91199	12.9638	10.9169	9.56643	9.37178	12.7172	10.1017	11.4107	10.8713	7.74551	11.9139	12.0116	11.4125	12.1549	8.84172	14.3072	14.5673	14.8287	10.2406	10.6944	11.3769	10.6255	11.995	12.4277	9.25006	8.98271	13.6071	7.91468	10.3552	11.8934	11.4415	9.7187	10.6007	13.9082	12.6947	9.71785	10.2448	11.4389	8.6632	10.9223	9.96636	11.0581	11.1634	10.2209	11.6933	10.5779	11.3612	10.3087	11.7674	7.91229	10.5831	11.3357	10.919	12.3185	10.8856	10.2769	10.5269	10.0233	10.7599	11.129	11.7169	11.0899	13.4868	10.2634	9.03672	10.8041	8.64674	10.4668	14.5288	10.7756	9.88432	10.1435	8.27473	13.3053	10.7084	10.3694	8.74214	9.58759	11.86	12.1714	14.5896	9.90749	11.4465	11.6885	13.5645	11.299	10.856	9.72093	13.5562	11.9249	10.9295	10.865	11.2567	9.43713	12.2198	8.73877	10.3994	8.99039	11.5392	11.1184	11.1845	12.083	8.27006	14.274	11.0142	10.2434	11.3133	8.86821	10.8856	10.97	10.6623	11.5043	12.1822	8.13134	12.8465	14.5023	11.7255	10.6724	11.6533	12.0818	8.06501	9.88966	9.97068	13.0638	10.1416	10.7001	13.1199	10.9973	9.66071	12.9864	12.4421	11.8115	14.143	10.3083	12.5282	15.0413	10.9811	8.92511	9.89391	9.24294	10.3036	12.5644	8.56796	10.5159	10.9574	11.2324	12.3041	13.452	10.8317	15.5847	11.9511	9.53333	13.2258	10.4386	14.4445	9.97111	9.4227	11.4768	10.1917	9.98755	12.2453	10.6298	11.896	10.5683	9.13981	12.7537	9.31288	12.8241	8.09698	10.6117	8.9969	11.5259	10.2996	9.72434	9.61673	13.5584	8.67983	8.87129	11.6907	10.8105	10.0934	10.9635	11.3172	8.42585	9.65446	12.5002	12.7171	9.72826	8.77413	10.8082	9.90238	9.631	10.3261	12.172	9.90944	9.41722	13.6744	12.7092	15.048	11.0605	11.2755	10.0426	12.222	8.42459	12.3919	14.9307	13.956	10.7899	10.7628	11.0385	9.33963	12.1948	13.2246	9.07468	7.507	9.83431	10.9103	9.73285	14.9138	8.73064	12.7573	12.0875	9.14109	9.16641	10.8162	11.9579	12.782	8.08481	10.1859	14.9663	11.7882	11.7636	10.318	10.7108	14.0075	9.97885	10.2114	11.6708	8.38672	7.91409	9.86821	11.3133	12.2197	9.89573	10.2717	8.00056	13.7934	10.2782	9.53916	8.40173	8.83794	12.3019	7.36545	9.33159	8.30424	12.5939	8.15279	10.1923	9.99025	10.0872	10.4532	9.18587	10.7254	10.1032	8.74315	9.72775	8.70425	13.7087	10.9366	8.87252	8.43838	10.6978	9.57156	13.0295	9.27938	9.55919	12.7819	9.2446	11.7672	10.1344	8.94895	12.9796	11.1207	11.5903	11.0197	10.6742	13.4568	10.75	10.9479	14.2736	9.14975	11.7847	9.82575	10.4125	11.3539	9.97413	11.4421	11.6939	9.41996	8.15127	9.53197	13.5821	9.01179	11.2825	12.0729	12.2401	11.3201	11.3234	9.79718	12.3873	11.9788	12.0227	10.053	10.9043	10.304	11.6865	8.99124	11.9116	11.5311	9.72093	11.9666	10.5491	11.5441	11.234	11.3343	10.8176	9.96261	10.2188	13.0213	12.3163	11.6584	13.234	9.05528	10.8174	9.81506	10.9241	13.7569	13.677	10.3184	10.7319	11.9657	12.5751	12.4516	12.5215	11.0492	10.0298	9.8933	9.6994	8.83194	9.48402	10.6442	12.2339	13.4299	11.4342	11.1471	10.7961	10.5278	9.87406	9.45348	9.79198	11.3119	10.9772	12.6643	8.92837	11.8796	12.5224	9.85128	12.0056	11.4234	14.6056	11.1859	10.5069	12.5545	11.9574	9.97355	12.8932	10.4565	12.3767	11.2542	9.74483	12.0585	10.3188	9.64187	11.2871	10.7828	10.8838	12.2358	12.5276	12.647	13.3676	12.7418	12.6291	12.0631	11.5117	9.96015	12.4515	10.281	11.6984	11.7584	10.7809	10.8268	10.929	9.98542	13.8052	10.4733	9.53993	12.5234	11.2416	11.5198	10.401	14.4143	13.3511	11.0369	12.5311	10.2358	12.5207	9.8572	8.75522	11.4311	10.75	11.5602	9.74164	12.368	8.44128	11.8525	10.7495	10.8576	11.2116	9.25077	9.89133	15.1195	10.1876	10.3662	10.9527	10.8912	7.41447	12.8376	10.2775	10.5902	10.6193	10.8072	12.4489	9.44336	10.2628	11.4558	10.6163	10.0163	10.326	9.10119	10.6063	12.1097	11.3343	9.46659	10.3839	10.9659	14.6216	12.3769	10.3956	10.4376	10.3778	11.3173	14.2278	9.74567	11.5444	11.8235	11.477	8.18686	9.91019	10.5069	8.73911	15.7832	11.66	10.9183	13.3355	9.39318	10.961	9.28563	8.42164	9.65571	11.0958	12.4856	9.16767	9.16917	8.41278	15.3803	10.7962	9.87437	10.8563	10.0763	11.748	10.3825	10.4658	11.7862	10.8477	10.0645	10.1111	10.7814	8.98698	10.3628	11.7897	13.0519	9.25951	9.44708	9.51136	15.2585	10.8761	11.5785	10.2861	12.4414	9.40323	10.2303	11.8113	9.35469	10.9685	12.2856	10.0573	14.0336	11.7716	13.4173	9.12335	11.4111	7.91109	8.84643	9.04139	10.804	10.8521	12.9487	10.8875	13.3728	10.5098	13.5767	10.8884	9.49145	10.5391	10.764	10.1567	13.6381	9.07334	9.61692	12.1031	12.25	9.24151	12.3369	10.3944	12.998	12.0669	10.8544	12.6311	10.2057	13.2856	10.2172	13.6692	8.13031	12.7011	9.24603	10.6272	11.2111	12.5796	9.89694	11.5857	9.70701	11.7231	13.2153	11.0779	11.8033	9.35975	10.5332	11.4372	11.9888	11.8984	9.84502	10.022	10.5421	11.0723	10.0421	8.69174	10.387	8.97699	9.1871	9.39017	12.3642	11.0155	12.5413	10.1869	12.4172	12.4497	8.40088	9.43463	9.25148	9.12903	10.2822	10.2774	10.7846	10.9564	8.99124	9.8275	9.81586	12.3122	9.41659	9.79993	10.5991	10.4719	10.9752	10.4103	13.4438	10.7367	9.56929	8.81794	14.2547	10.5962	11.7788	10.7379	12.2577	9.56434	10.7886	10.6514	11.2154	11.4072	10.7198	11.3853	9.3474	8.56529	11.8557	9.49245	10.2706	12.8064	9.7096	11.3732	11.9128	9.4446	10.3304	10.6819	9.95289	10.8535	10.2059	11.0167	10.1149	15.8161	10.6955	11.405	11.5944	14.2595	11.301	10.5135	10.0727	10.8865	8.14313	11.5738	9.84612	10.4455	12.8547	11.2612	9.01569	9.36041	12.2889	10.2215	12.5548	11.5085	10.4829	7.98128	10.3648	11.9	8.42794	9.06097	9.04139	12.3343	11.4371	9.86202	10.0207	13.6963	12.5837	10.5852	8.78986	15.2051	7.53216	10.6588	9.20065	10.1556	8.39618	10.0397	9.3906	11.6304	10.6343	8.40429	8.77577	12.9918	11.0687	9.72264	12.112	13.2811	9.58271	10.0422	8.58082	10.5372	9.77462	12.8872	8.66995	13.6343	12.6862	13.2627	10.6875	8.81186	11.2572	11.8303	13.5826	11.5001	9.2293	10.7635	11.0179	13.1828	10.8699	11.6161	10.3883	9.72554	10.1127	11.2321	10.6554	10.6905	12.6511	9.20872	14.1244	11.4839	12.0213	12.6065	11.5189	10.7726	11.1828	11.9359	11.4869	15.006	10.1558	12.7712	9.89209	15.8232	11.3193	12.7022	13.6715	11.7299	12.0599	12.5824	10.5692	8.20408	10.418	12.4876	14.2415	14.2979	10.3799	10.8852	8.20212	11.3771	13.6739	7.54998	10.7261	10.0773	10.0032	12.461	10.0063	11.3394	11.3475	14.6904	9.74735	10.6251	9.14746	11.6241	11.7402	11.1376	13.1382	8.55995	9.29278	8.97212	10.3348	12.2782	10.1883	8.69592	12.253	9.66569	11.1395	11.1692	9.7936	10.1987	12.2743	8.61618	9.34674	10.7416	13.6114	9.482	11.1768	12.1139	8.38629	15.2824	9.06313	12.84	10.5329	10.1815	10.7533	8.23888	10.339	13.2163	10.1037	11.8742	15.395	14.2518	10.7586	10.8158	10.9766	11.2661	14.6221	8.82114	11.1284	12.2434	11.7134	12.1659	8.74987	11.2798	13.5558	9.15785	13.3488	11.0271	11.6875	11.4946	9.57516	10.1929	11.3183	12.9411	12.6255	10.2269	13.5919	14.2714	10.5864	11.0351	10.756	11.441	10.5997	10.4149	11.1643	10.7659	10.1844	9.72485	9.6779	10.4498	12.4997	8.85206	14.0032	9.79051	10.7434	9.06663	12.437	9.22304	11.1189	10.1702	9.78038	12.2512	10.2471	8.63771	10.9304	11.8035	11.183	9.78937	14.4102	9.06393	11.397	10.1047	10.6775	10.4595	9.97484	10.2527	11.3841	10.6724	11.609	10.7862	10.597	8.56071	11.2055	9.7789	9.18239	12.2093	12.075	9.38198	12.3652	15.4106	9.75121	10.5175	9.11686	11.5311	9.04412	8.04658	11.865	10.444	8.93693	14.0351	10.0307	13.5591	11.3713	10.0572	10.1626	11.0451	10.2961	11.7007	8.55459	12.4967	8.50541	9.6471	12.6598	13.8489	10.5729	9.35733	14.0593	13.7241	10.9678	9.20163	9.58346	11.5292	11.2565	10.7669	12.0951	9.82369	14.0546	9.85471	8.96723	9.35535	14.0228	10.5913	10.9151	8.69209	11.2597	10.2639	10.1628	9.49865	10.3876	9.56948	15.2662	14.0699	10.1311	8.39103	9.52904	11.2286	9.13853	12.8524	9.71356	16.8017	11.9367	10.1333	12.8412	14.424	10.2675	10.3228	12.6504	14.3021	11.1892	11.1381	8.99915	10.4451	12.5784	11.0773	11.7794	10.3446	8.66	8.86078	10.5613	9.04139	12.7857	10.5649	9.02154	9.51452	13.1905	11.3876	14.288	10.3714	10.654	10.7021	14.0225	11.25	11.6312	16.0786	10.2699	11.1739	12.0002	9.03645	10.1898	10.947	9.90704	14.6898	14.9879	12.3407	8.26444	10.1444	9.71716	10.1018	9.56434	11.6523	14.5582	10.7567	10.193	12.5925	9.06636	12.6409	9.12438	10.9924	11.5315	9.47917	10.5764	11.2453	12.2222	15.2205	10.8734	9.78953	10.8164	9.74567	11.8052	11.2359	11.3946	12.3767	9.59077	11.7974	11.1471	10.4062	11.3631	11.0497	9.4814	8.55842	13.6768	10.8942	14.2636	14.1666	11.4258	11.5599	11.6258	9.95797	9.26608	11.6153	10.3846	9.93325	8.60437	11.2095	8.82177	11.6135	9.75739	10.2215	10.057	12.8937	9.97183	11.8869	11.0031	10.9734	12.497	10.7376	9.32845	10.2877	9.36851	11.2661	11.085	10.0692	10.9908	11.9402	11.0577	11.3089	11.0825	10.9257	9.36457	16.9963	11.2039	9.72741	11.1103	11.8687	14.2773	10.9677	8.6907	11.7603	9.61489	8.92333	8.52474	10.9942	15.1754	9.37156	10.4985	12.4032	11.5928	10.3491	14.8321	11.7101	9.93502	11.507	9.05284	9.65678	13.6324	10.7227	12.6639	11.4337	11.0893	10.6991	9.07922	8.46025	8.87529	11.4679	12.2765	10.6265	11.2943	13.6396	18.0361	9.07762	9.14593	11.5186	13.2476	11.9587	10.0021	11.4053	13.5545	11.0935	8.22738	16.3533	11.2917	10.8162	10.7664	12.9808	9.33561	11.0658	11.2741	9.68089	10.4032	9.39703	10.9633	11.9149	10.7252	15.6377	9.93987	13.7131	12.6497	11.2358	13.0539	9.3981	11.3075	11.0498	11.4813	10.6053	11.2783	10.9667	9.76587	13.2109	11.1879	10.2953	9.65678	8.59768	9.25361	12.7934	13.4835	13.3533	10.9408	9.9901	12.8876	10.0471	15.8229	14.7634	10.8618	11.2967	10.3827	11.0322	10.9009	10.1644	13.1365	11.9058	9.89011	9.02652	10.2868	12.1532	13.2345	10.4376	13.8492	9.29071	9.48402	7.53838	11.6875	9.13802	12.8584	9.75939	11.4255	11.6847	8.75956	11.4534	9.12567	9.48804	10.9438	9.07334	12.1171	13.9914	10.2286	13.5729	8.53372	9.8458	13.5057	8.8157	14.9425	11.8047	10.1127	13.688	13.197	12.5103	10.2734	10.0817	11.0603	8.95158	11.14	12.6935	9.20114	7.15785	14.8557	8.82623	10.515	10.6327	12.9537	9.57403	6.60585	11.6923	8.40088	13.9836	9.73454	9.57118	9.59768	11.131	8.14466	11.7246	10.2466	8.87191	11.2256	14.3289	11.4211	8.54689	13.7584	11.236	11.2536	9.42857	8.9655	11.7068	12.7449	9.89391	8.53877	10.9161	16.4867	15.2388	8.98128	10.8405	10.3247	9.63644	13.7513	8.60363	11.1841	15.2977	10.673	8.99887	13.2962	11.7661	9.22207	11.6477	14.0915	10.7855	9.65464	12.3831	11.3468	10.5298	11.3337	13.4216	11.2947	12.6522	11.4543	10.3529	9.84298	11.5393	10.3203	12.6775	10.5713	14.2496	11.4338	12.3033	10.3523	14.1903	9.3271	10.2079	10.5913	18.1872	13.1825	10.6464	13.8348	17.9473	9.45389	13.5386	11.4745	9.84627	9.82766	11.2106	11.6158	10.4433	9.27216	11.6744	11.9824	11.4744	14.0219	14.7417	13.5948	9.74265	11.9999	11.1	12.9744	9.84141	10.5357	9.91109	10.6354	8.66142	8.99915	9.45018	14.0813	14.8237	11.9463	9.20482	10.2949	10.4248	7.90087	12.2251	14.5647	13.3647	9.94618	10.679	10.252	9.98954	11.0909	9.67119	10.5646	10.3594	10.8731	10.2913	10.3591	11.8935	12.5116	12.9961	9.7807	13.3718	16.4309	12.9782	16.5684	11.4551	14.5596	12.3523	8.03342	15.1882	15.0112	9.90132	10.3229	11.8414	12.0229	13.7958	11.1175	10.8034	15.8522	9.95623	11.4511	11.9736	12.3209	13.9395	8.7303	10.1977	8.77939	10.6913	10.3006	13.8861	10.5489	10.7017	9.95274	12.2666	10.329	11.3082	13.4749	14.2312	15.8827	12.142	14.8924	12.2994	12.7717	10.1221	10.8485	12.6492	17.0076	12.3018	13.1804	14.3186	11.6902	10.5893	12.5304	12.0002	11.4712	13.199	11.0015	9.69818	10.9236	11.6322	13.4176	17.3834	12.3281	6.86047	11.922	9.22978	9.7975	13.21	10.9728	10.1856	15.6506	10.3454	10.0674	8.84455	11.9197	9.38586	12.4973	11.6927	10.1972	11.7846	14.4045	11.3517	13.8885	10.4553	12.3807	8.62278	12.3975	11.9685	11.5611	10.0182	10.0385	8.98128	10.3451	12.5468	12.3869	12.3899	8.32103	11.1126	11.2927	9.52552	11.1508	12.0754	10.2379	12.63	9.2635	10.5184	9.56548	8.99407	11.7075	11.5214	11.7471	10.4266	8.89905	11.0639	11.2609	10.6128	10.3251	12.4612	10.2019	15.6637	9.79002	8.95158	9.01959	12.9887	7.91827	13.8063	9.3996	12.0293	12.4627	11.7962	15.7169	13.0171	12.8945	10.4009	12.6127	12.796	10.2892	14.3228	11.9069	10.3506	11.0397	8.8351	7.9847	10.9695	13.7257	12.2656	10.7208	10.5221	10.4739	11.9287	10.8815	11.4251	10.6055	13.7899	9.16113	10.112	13.6371	12.0578	10.6126	8.36545	8.61213	10.1722	11.425	10.6281	13.205	10.0958	10.1579	12.8138	10.9736	11.5219	9.14568	12.8351	8.91886	9.37134	10.2736	12.5344	17.1159	9.16692	12.8092	10.836	12.5156	11.6563	9.80155	10.3697	7.53605	11.8741	12.0337	11.5904	12.0804	11.9554	8.94924	9.98627	11.0964	11.2383	9.803	12.0801	16.7342	13.2991	14.585	9.70805	10.4395	14.6535	8.3336	13.7924	9.72042	11.9453	12.5256	10.7813	8.98982	13.4647	12.5222	11.2402	11.5984	10.0575	10.9287	11.5236	11.1709	13.3904	10.8815	9.42606	8.98043	10.0188	9.47816	11.4093	8.4545	12.1471	9.92422	11.5589	8.89664	11.2006	10.0242	11.0306	10.9213	11.2839	10.8874	9.3226	10.0986	10.4056	13.1023	12.0217	16.366	10.8132	12.674	11.7321	11.9767	9.7364	12.6867	10.8007	12.081	11.1676	14.6329	13.9585	9.52767	8.81121	13.1695	9.3516	9.93517	11.5153	14.5454	10.534	13.5685	10.8517	16.6269	9.54477	14.9792	12.1158	12.8553	9.88203	10.6555	12.2809	12.1834	12.7856	12.75	10.6199	8.62315	10.0653	15.4954	10.5604	8.35491	10.727	10.1684	14.1107	9.70839	10.804	10.8629	10.9055	8.75188	11.7894	13.232	11.9448	9.68282	12.1166	14.9173	9.61176	12.6703	13.6026	9.33584	10.6539	9.23721	10.9848	12.6843	8.23697	10.5948	8.49665	10.014	8.98868	10.0293	10.6247	11.6055	10.4326	9.53489	14.9248	9.21189	13.4236	11.8896	8.96203	9.50005	9.63245	9.31832	11.111	12.8331	11.6434	9.74651	10.6833	9.63118	14.8629	10.8234	13.4626	9.19845	8.92392	11.47	11.8309	8.79344	12.0978	11.7325	9.85222	13.2821	10.5167	9.11712	9.43379	11.4502	10.6048	7.78856	11.0796	11.7988	9.53605	11.1085	13.7434	9.54496	14.2247	11.6288	12.666	10.8935	10.2403	11.677	10.906	8.66249	10.4093	10.6822	10.9457	9.91886	10.1312	11.3486	10.1105	14.6014	9.74618	10.971	11.2471	13.7758	13.4309	15.2936	12.1149	9.80106	10.6628	10.9563	11.2291	12.7353	13.5666	8.9901	12.5299	9.24198	11.5248	10.639	15.3757	14.6861	11.4898	9.65803	10.6753	10.1763	9.95826	12.2027	10.2553	8.35226	11.3158	9.2165	10.1906	10.4292	9.91886	9.90072	12.6212	11.1711	14.4856	8.73471	9.40365	10.9895	10.3483	12.1619	9.76089	9.82861	10.7271	10.7868	12.4133	10.2066	11.7328	10.5793	11.6954	15.0194	11.0638	12.4916	10.7678	10.4866	8.73539	8.89724	11.588	10.2221	11.7724	9.59302	11.5041	11.5364	11.9325	9.70425	10.7621	9.52435	11.0638	10.8499	11.2233	11.9545	11.4948	10.4855	11.6734	11.1524	10.4637	12.6744	13.9972	11.5107	11.6837	12.8186	11.9191	9.49366	11.7447	8.6886	10.7365	10.4212	9.23673	12.778	10.1582	11.9302	12.1145	11.4747	9.08321	13.6694	12.0777	8.57856	14.7796	10.217	11.3712	10.4712	9.81009	13.0827	11.3874	11.7286	15.4539	10.5587	13.4208	9.5889	11.3504	11.1609	15.2521	10.0208	10.0104	9.22424	8.76852	9.47553	11.6793	12.5355	12.1987	8.57478	9.3262	13.2347	11.7209	9.97054	9.56929	9.12438	9.49865	9.9523	10.6063	9.40067	12.4553	10.1798	9.26608	8.81922	10.6967	9.46903	10.8428	13.7376	10.3792	10.9842	10.1073	10.0518	10.0076	11.3658	11.9546	11.8213	11.4646	13.1847	10.1731	11.9519	9.96347	11.8492	11.0701	10.8264	9.27053	10.6183	12.319	13.8594	10.2783	8.53177	10.8638	10.1679	10.7004	9.54516	11.6783	11.6303	11.3363	9.27216	10.7029	9.0669	10.8761	11.0943	10.1685	12.1815	9.85175	11.2675	14.4676	14.7913	10.9376	8.44997	10.3869	11.849	11.8026	13.0464	11.8087	15.0847	9.78333	10.401	11.174	8.9847	10.7079	13.7707	9.85829	10.9712	13.4217	10.867	8.83983	10.4044	9.55727	9.95245	9.56243	10.9417	9.5889	10.1411	11.2259	12.4439	11.5046	11.9785	10.5897	11.3292	11.5995	10.4689	11.923	14.3975	10.9445	10.259	9.07441	11.0895	10.4986	13.6242	11.5239	11.9641	12.4594	13.5466	11.1119	11.1277	12.6077	12.0085	14.4773	12.0429	9.17966	10.8461	10.1573	10.2402	10.6761	10.7442	9.64638	12.633	10.2892	8.02403	11.4921	9.4187	10.1861	10.0287	10.8667	11.8604	10.1084	11.2113	12.2497	7.8759	11.8383	9.41849	13.5858	11.0484	10.1663	12.4847	9.10093	14.3803	10.7563	11.7196	11.4531	10.7518	16.7788	10.0304	10.7317	16.1275	10.8147	12.2496	14.3344	9.45409	9.99393	12.3113	9.70822	9.88524	8.94427	11.2928	10.2293	10.3785	9.04467	9.61139	10.741	10.9616	10.6233	12.6449	10.3524	8.35799	10.9416	8.91468	10.8763	16.4391	9.01876	8.98556	9.16692	11.7822	9.81105	11.2362	9.05555	8.89451	11.2276	11.0748	10.4949	9.24982	9.30492	8.96636	13.1322	14.2943	14.5076	11.3057	13.0445	12.172	9.78888	11.4368	9.08852	10.1152	8.8716	12.3797	12.1441	12.6898	7.79246	9.2148	9.33002	10.2466	10.6402	10.2845	9.91648	10.9148	13.2536	9.37916	11.728	9.29531	11.4455	10.1239	13.2548	12.0514	9.93811	11.3718	11.0993	8.22786	10.8497	10.7876	11.3244	11.1287	8.49185	10.7807	9.64944	8.75956	10.5745	10.0556	9.15937	8.78921	12.214	13.5338	9.17068	9.74265	11.2718	9.34496	9.53352	9.5263	10.3154	11.6004	14.0837	8.36851	8.28817	12.2795	10.5384	9.41066	10.093	8.77906	12.2422	12.0025	10.1304	9.32531	8.13597	10.8734	11.0874	10.3181	11.1302	14.0325	10.0088	12.9128	9.09487	10.0378	9.86295	10.8508	11.0225	13.3527	10.6337	9.38672	10.5788	10.7286	11.5102	9.26983	9.17916	12.837	9.61176	11.2947	11.5847	9.76736	11.8145	13.527	12.2022	10.5115	12.0193	10.5542	12.0673	10.4043	11.2039	10.0116	9.21578	10.4216	10.3229	10.0349	10.3122	11.1764	7.96347	13.3793	12.6395	10.6993	14.6759	12.8184	9.7039	14.3363	10.761	13.195	11.5686	9.51668	10.7977	15.1963	9.41024	11.5759	11.2587	12.9471	13.3749	11.9971	10.9634	12.1868	14.1202	12.4946	11.775	13.5015	11.4768	11.7438	10.8853	9.99831	10.3517	16.2223	10.4581	10.4375	10.3746	8.90509	9.49745	11.484	10.7287	10.9504	14.8197	14.8147	15.628	9.53683	9.71939	9.22304	10.4542	9.18165	10.6808	10.3271	9.76222	10.4119	11.9373	10.9725	10.6247	11.6001	10.6622	10.4797	9.80655	12.9037	12.8981	13.3147	10.1018	11.1657	10.7007	8.62242	10.9873	9.38694	13.6305	8.86388	9.59283	11.5897	15.2375	13.2824	10.5707	13.9332	14.9688	13.6546	10.279	13.5702	14.7626	10.8567	11.1352	10.7399	12.5132	12.361	10.9308	15.701	10.3561	11.46	10.1132	10.2011	12.1647	11.2775	9.63771	14.1087	12.027	14.0363	12.2531	12.9466	8.34651	9.69505	9.35248	8.80122	11.8436	9.24674	11.2111	8.97441	12.2732	10.0904	11.032	10.8991	12.2938	12.0065	12.836	15.9262	9.51688	16.387	9.12619	8.84549	11.1544	8.78202	9.53605	12.7129	9.38111	10.3051	10.4978	10.3168	8.45615	12.8754	13.924	10.954	10.6648	10.7558	9.87237	10.7619	10.0532	9.90779	9.45533	9.19771	12.7108	11.2164	12.1316	12.5734	10.4981	11.5092	11.7017	11.4822	11.6513	11.8502	12.2752	11.6908	12.3909	12.6993	11.4745	8.31061	10.3037	11.3823	12.5934	11.825	10.722	11.3545	13.3829	9.92154	11.8224	11.3106	12.7415	10.2031	11.4307	10.7149	10.5098	10.3795	8.3837	9.18735	13.7797	8.95158	15.3191	9.8831	12.825	9.04549	13.7055	12.4083	12.5086	9.64169	11.8644	8.7738	11.4892	8.88631	11.4387	14.9283	9.77	11.6126	12.8814	11.416	13.4495	10.6519	12.9463	10.4186	10.7463	13.459	9.63662	11.6493	11.0222	9.18537	12.9043	11.6486	11.0231	12.5733	11.3004	11.295	11.7459	10.4676	12.0587	10.8498	13.9044	12.7182	10.7064	12.0549	15.1262	10.2416	9.71836	13.1449	12.2871	10.6722	13.005	10.7073	15.1454	13.5369	13.99	12.2258	11.007	9.05772	9.74987	7.47735	11.7197	8.80864	16.2089	8.1334	9.62571	9.77215	7.93133	9.97985	8.80025	16.953	8.06824	11.3132	8.00394	12.5851	13.5873	13.1198	9.3696	9.50641	11.4033	12.7615	7.21043	9.68808	11.2804	13.9441	9.44832	10.9476	9.65928	9.31741	8.86109	7.07253	9.30902	9.11504	11.7886	10.7698	7.03232	14.1861	10.5025	10.6051	7.49105	9.33628	10.6632	15.2856	12.09	11.1724	10.9251	10.5008	9.63988	9.50779	10.2477	12.5341	10.3771	10.0023	8.9969	10.9831	11.2473	14.2719	8.50581	11.1449	10.5698	8.33628	11.2645	11.4347	12.7529	12.625	10.5711	10.0751	9.88798	12.5327	15.6118	9.88692	10.9057	10.7198	12.6349	11.099	12.8162	10.6221	10.4485	11.2469	9.89254	9.91169	10.1262	10.8938	11.2608	10.1261	11.7074	11.0061	10.2523	8.6844	11.9646	11.4921	17.1609	9.63988	11.0173	11.8159	11.6119	12.219	12.1571	10.2491	11.6134	12.0713	8.41278	9.92184	10.3647	10.5372	8.88996	9.64277	13.0863	8.36238	13.7748	9.14848	9.19007	12.4579	9.84345	11.3319	13.848	8.78562	9.42899	10.2798	9.99209	9.14109	9.88692	10.4443	9.05853	10.1548	10.3037	10.4037	9.36041	8.82177	11.5386	9.87836	8.98071	15.9624	10.7395	8.76288	7.96924	9.26655	8.51294	8.79084	11.2434	9.15102	10.4546	11.6091	8.59432	10.4222	9.19525	14.6987	10.3908	10.3719	11.8863	8.72042	10.1222	11.4851	7.76354	12.0751	9.0207	7.67313	9.47188	11.3966	7.19967	9.76205	13.158	8.3156	7.66391	9.45759	11.4163	9.90056	7.67666	9.92125	10.2446	10.5059	10.3353	8.24174	10.0498	12.477	12.6979	9.84925	9.52493	10.5644	10.9121	12.2898	6.02237	11.2973	8.5411	11.6261	10.9266	10.7932	10.9841	10.5496	12.7829	10.2911	9.85798	10.0599	7.46189	12.9954	11.5193	10.6598	9.27543	8.95971	11.3029	12.0605	11.3659	10.3063	11.5565	9.54013	8.94837	10.655	11.7882	10.7977	12.8002	9.5727	11.3133	12.3713	11.9428	12.4914	13.8052	9.38046	11.0288	9.66622	9.21067	11.5344	9.70425	12.047	9.46066	12.4128	9.17567	10.201	10.4702	8.50104	10.8299	10.8784	11.8925	7.35667	10.8355	9.1004	10.0088	8.59582	10.287	10.8179	9.73961	11.0011	8.77446	11.3112	9.16616	11.296	11.2682	11.1365	12.298	10.4749	9.09724	11.1302	11.3795	9.99266	9.53469	11.8363	9.89224	9.6101	10.6219	11.7101	13.0596	10.644	10.0889	13.692	9.5874	8.62936	14.4824	8.24365	7.6532	10.1841	10.0112	10.0704	7.56377	10.9309	8.88111	10.9224	11.9925	11.049	11.8752	13.0657	10.7957	8.44045	10.6559	9.50104	11.6414	10.5951	9.05745	10.2521	9.21432	10.6583	10.3551	8.21578	11.7635	10.1777	11.3905	12.1556	11.1536	9.92674	10.661	12.0423	9.26021	12.0378	10.8612	8.35182	13.5892	9.90689	11.5102	8.72792	10.7051	9.38866	14.2371	10.1485	8.31832	7.92244	10.9713	11.1392	10.4583	9.26491	8.59134	15.0369	9.37569	9.83226	9.33718	11.5832	11.5886	11.1025	9.51136	11.3286	10.0001	11.5656	11.4831	10.7328	12.0142	9.40237	9.35931	13.6602	11.175	13.012	14.0994	13.1903	10.9889	10.9148	8.74079	11.9841	8.79961	12.5799	10.1537	9.55823	8.79636	9.84909	8.9884	12.2902	11.0958	12.9301	8.14873	10.3799	9.90944	15.7491	10.5326	11.0993	11.0618	8.19476	9.7733	10.0953	7.73877	9.3217	9.20359	12.6378	11.1867	8.52552	9.54709	12.6507	11.0444	9.5378	9.12877	9.35997	8.94778	9.8828	10.2938	7.66888	9.07815	11.5654	9.51294	8.74483	11.4739	8.94924	10.6389	9.13673	10.6274	9.27682	15.4127	8.06717	12.6036	7.99718	8.81538	10.4406	9.37069	10.187	12.9495	10.4093	8.92867	11.5248	10.1435	10.4598	12.0466	9.63952	10.6745	9.33584	14.1091	12.9699	9.11686	12.0058	10.8051	9.37786	10.9776	12.6314	13.4459	10.8457	11.5107	10.3205	13.0165	10.4856	10.7533	10.0565	10.7148	14.019	10.4865	8.50859	13.311	13.6324	11.2416	9.72264	11.3724	9.36698	14.2622	10.0449	12.0713	10.1401	10.0542	11.5186	7.6858	10.8556	12.1808	9.41996	13.4988	10.5748	15.4282	11.1567	11.833	14.2961	11.9209	11.4085	11.5611	8.60028	11.6999	10.6926	13.6133	10.1886	10.1115	10.7422	9.33628	11.4876	10.0274	12.3972	9.04467	11.0091	9.60418	10.3894	10.395	10.6922	11.9559	11.8677	11.5719	13.1089	15.6821	9.95434	9.57042	10.6467	12.0927	10.9873	11.2429	12.0131	10.6895	11.2317	14.6246	10.3529	13.4472	8.89724	9.1576	11.2567	8.37417	15.1437	10.9928	10.4447	9.61526	10.8578	10.3249	13.4239	8.16038	11.421	9.92377	10.2386	9.84972	9.35975	10.0374	9.29002	9.82766	8.97785	8.16842	12.2202	13.4919	11.2563	11.0349	11.2334	12.6168	15.8932	9.43546	12.3943	8.96261	8.43087	11.0135	8.20261	12.1281	11.8739	10.2367	13.2494	9.76437	11.7079	13.2972	10.2421	9.95609	12.2274	11.1695	10.7282	10.4493	10.7278	8.78692	10.5146	11.4203	11.9664	13.659	16.3156	8.50064	9.0607	12.5358	8.57175	8.96636	10.5984	8.271	9.40663	10.6693	12.001	11.2572	9.71459	10.4407	8.15937	10.2417	8.26068	7.66463	12.0009	12.3607	12.469	9.78333	8.35579	7.89785	10.6835	10.9759	12.7415	10.7458	10.4123	8.4582	10.5788	10.8364	12.275	9.1316	12.8704	10.0153	8.66782	9.65517	12.6046	9.11009	8.54844	10.2746	10.5062	12.248	13.1459	11.2953	12.8549	10.5951	9.31809	10.1406	13.8399	9.21602	11.2316	13.0476	13.1349	12.0816	13.3189	12.9666	13.6034	12.777	11.9467	11.5952	11.0387	11.639	13.5857	12.1603	11.2438	16.0126	11.7325	13.6286	13.3614	12.3272	13.1207	11.3355	12.979	11.8664	10.4526	9.6886	9.82861	14.2883	12.8302	11.5501	12.163	13.7938	10.5102	14.1631	12.0283	13.9952	15.3325	11.6485	10.9362	14.8564	11.5466	11.0099	10.6482	13.9569	13.0611	12.1837	11.0987	12.0898	10.6072	8.58271	9.6171	10.069	11.4819	9.36413	12.7784	9.75505	12.5183	9.72212	12.7414	11.4339	14.2825	10.4158	9.8779	9.28031	14.6894	10.3699	12.0538	14.825	11.3297	9.64818	10.6734	12.1367	9.6182	9.86248	11.6103	13.2231	10.8352	11.7933	12.5725	14.155	12.3418	10.2155	11.9073	12.5409	10.6541	10.7525	10.5073	9.49145	11.0165	11.6565	11.9699	13.0318	10.2451	12.7285	10.9363	10.8907	11.5484	10.883	11.3245	11.2151	14.5538	13.1526	11.2059	10.9788	10.7226	12.6121	11.2804	14.1809	8.97011	11.6855	14.8508	14.0943	11.84	10.8971	11.5146	16.0724	11.4697	13.542	12.9865	11.698	11.4279	11.7376	12.1464	11.5428	10.6314	9.44004	9.783	8.86109	8.21237	11.2319	10.9055	12.4967	10.3282	9.93664	9.92199	8.58459	11.8202	11.1834	12.3885	10.4927	9.07441	8.60807	10.0664	9.59824	10.509	8.2854	12.7811	11.058	10.0351	11.2679	9.43734	8.06555	9.23338	12.386	11.924	10.9945	8.90539	8.32598	11.593	8.8141	9.39446	8.74416	9.33047	8.3936	9.65213	10.7827	9.87836	11.8357	9.32845	10.6882	9.43129	10.0584	11.6696	9.89769	9.60696	7.70943	10.0066	15.898	13.9077	11.7866	7.72383	8.25597	11.8508	9.47675	12.6603	8.633	9.06555	8.0207	9.90147	10.1828	13.1782	8.02791	11.3869	9.42228	10.3873	9.35116	8.74651	8.62936	9.16466	9.4028	7.78856	9.03452	8.00787	14.0643	12.5713	8.56758	8.81826	9.87928	8.21237	8.69801	9.39596	9.92169	10.1136	9.90704	7.57743	12.3222	13.1137	9.86635	16.8342	9.72622	8.28679	13.9583	12.4469	11.2058	11.7593	10.3205	11.0815	12.7217	13.9108	9.91961	10.6012	11.613	8.75355	9.04467	10.4025	10.904	12.055	10.4861	10.8616	9.79507	8.61618	7.88264	8.33985	10.7529	13.5856	10.9736	9.43066	10.0816	10.4361	10.9564	10.9503	11.7848	8.19967	8.43087	8.50938	15.1758	10.2268	12.2945	9.50084	8.26959	11.1534	11.5813	10.1273	12.3276	8.42206	11.7718	11.9959	9.68492	16.843	10.8154	10.9229	12.2169	13.2282	9.03452	10.5408	9.97456	13.6569	7.91349	9.94661	11.2105	12.0959	9.86867	8.7364	11.9477	11.7579	12.5629	12.64	12.393	9.52943	10.0843	9.56529	10.5636	13.2646	10.6492	13.0332	8.82146	11.7255	10.1908	11.0385	9.67649	10.7137	11.9241	11.2347	11.5471	10.5897	10.3863	11.7426	9.75171	15.7933	11.0283	12.0436	9.808	11.3534	8.74685	10.9856	11.6464	11.9495	11.8445	12.5709	10.4597	13.361	10.5972	11.1044	9.43463	10.2086	9.93575	11.1686	13.4262	11.2472	9.17866	12.113	12.2334	12.6199	9.77264	12.2587	12.9746	11.8264	11.9779	12.4029	13.114	11.9265	9.76404	12.2597	14.5141	10.6796	10.1501	13.6351	13.0094	10.722	10.8522	10.9859	12.3912	12.152	16.6069	11.7902	6.91886	10.105	9.15937	10.5848	9.65964	10.422	11.5237	9.61176	11.9764	9.14389	12.2026	11.1117	9.85891	12.7103	9.40875	11.6973	8.94544	11.618	15.0515	12.6493	14.3517	10.0868	10.1814	8.91468	10.6502	14.4553	16.304	9.47978	9.55017	11.6913	12.3064	9.51333	10.9346	8.43588	9.55363	9.14109	13.8584	11.03	10.0859	11.0902	12.6636	10.2919	9.98356	9.57932	10.2315	9.32328	10.0176	14.524	9.61453	9.81586	12.5464	12.4785	8.67913	10.8203	7.66605	10.6482	8.66676	11.7987	9.89815	10.5119	11.1368	8.52199	13.7744	11.9183	11.3206	9.49685	10.7938	11.8597	11.8192	8.66142	13.723	10.6745	9.86109	10.7441	9.5214	8.40514	11.9806	10.3015	10.6213	9.21699	12.0199	12.0871	9.98911	7.88325	8.45204	10.07	11.0257	7.94486	9.78185	8.76752	11.0453	10.4389	9.61453	9.98413	8.81922	10.486	12.8393	12.7616	10.0598	8.67913	9.79067	11.8524	9.15026	11.3533	10.0748	8.47897	14.5579	12.4789	8.35535	11.9364	9.7975	12.2727	8.94574	12.544	11.5923	9.08162	10.1246	11.5488	8.79312	8.88844	11.4962	10.2315	8.89875	10.1528	10.3321	11.4143	11.9845	8.8173	10.9204	11.4323	8.66888	11.1808	10.0213	12.7651	12.054	11.1457	11.4132	9.5708	9.96751	11.4161	9.81057	10.0296	8.22255	10.1658	11.1566	12.5788	11.0012	12.0117	8.5672	13.101	11.5379	10.8087	12.296	12.3985	9.12722	13.1808	10.9425	9.90704	9.27519	7.39146	10.2844	11.2606	9.02791	10.6101	12.5112	15.0419	8.33851	11.0693	10.1289	9.33807	10.7333	8.37808	12.0897	8.43045	12.1951	12.4719	10.7592	9.4582	14.0783	10.0347	9.75972	9.69279	9.94574	11.1805	12.0556	11.2238	12.6474	11.302	10.0225	8.27845	10.6767	8.86573	8.12205	10.4041	9.04603	9.06151	7.77281	11.9538	10.0942	14.2736	10.4059	11.1527	11.8301	9.25385	9.37699	8.21335	8.67596	12.7042	10.496	9.06043	9.06878	12.1502	9.63245	10.4496	8.06447	9.44729	9.74819	9.3394	10.8655	10.9166	11.4199	9.95971	10.8925	12.4058	11.5411	9.25361	11.0013	9.28193	14.9542	8.93044	10.5902	12.5796	11.3054	10.8602	12.002	11.2746	11.1806	8.8759	9.24103	8.43671	8.20163	9.33896	9.4733	11.5471	8.74819	11.4823	11.2242	10.9514	12.7133	10.9705	10.8213	11.4122	10.0518	10.1678	10.5937	10.6807	9.37678	12.2017	9.13109	10.0102	10.3196	8.62205	12.976	10.2408	10.4742	9.40408	13.1669	13.8983	8.39917	11.4747	9.93148	11.2171	8.53838	10.8411	10.5988	10.2747	9.92437	12.0274	8.58045	10.5713	9.64638	9.39853	12.6703	10.2207	6.26491	12.0002	11.3045	9.49765	11.3295	9.21213	11.3388	13.0624	9.86016	10.3296	8.92333	8.69279	9.58928	15.4979	7.84486	10.0708	8.95449	8.11842	9.11426	12.0869	13.9658	9.34983	11.3291	11.1695	9.26959	10.238	15.8911	10.9379	9.12231	9.13211	9.26959	12.8573	11.1647	12.5415	10.9583	12.4485	9.22858	9.65338	9.30081	8.0634	10.1379	11.5432	9.09935	9.6858	12.47	9.09329	8.35535	9.68247	9.58928	9.37699	11.3429	10.2878	11.5732	10.7087	8.5216	9.8351	10.909	10.2409	12.3038	14.4909	8.5611	9.65213	10.9271	11.5149	7.78136	10.6981	10.6039	10.1426	10.5318	9.80009	10.6984	10.1047	9.96679	12.1236	8.9257	14.4015	8.80478	8.87191	10.1059	13.3101	10.3742	12.2827	10.0176	13.4388	9.49566	11.3819	15.3132	11.2939	15.7453	10.833	9.77281	8.73911	11.073	8.83257	11.4163	10.2357	11.8408	8.98043	11.1788	12.0855	11.2409	10.5812	13.2897	12.4683	11.6478	9.80768	10.7851	12.3009	9.67083	11.5953	11.1665	11.5444	13.9391	13.3671	10.0812	9.17043	9.69784	10.5264	10.6493	11.0834	10.0748	11.2875	11.8486	9.52787	9.94457	10.4301	10.1381	9.893	10.0836	10.8572	11.0987	11.3238	13.1647	8.42626	9.31515	10.5012	9.88509	11.7464	9.6779	11.7111	12.9573	11.2038	13.8803	9.4208	11.5691	15.6371	9.87283	13.2092	7.99944	11.4065	10.7386	10.3194	14.0072	9.78447	8.72042	10.3494	12.2624	11.6314	12.197	12.2552	14.0403	10.216	9.02708	11.3261	10.0504	9.82671	13.0552	10.7644	10.7475	8.89694	9.19697	9.50303	11.0794	9.19007	12.7304	11.2221	10.1162	11.8767	11.0604	9.44232	11.6099	10.1496	8.89087	11.2469	12.2585	12.7197	11.1873	8.84643	10.248	12.94	12.8404	9.5611	9.69471	11.9842	9.03452	8.40131	10.483	9.34252	8.85643	10.5071	9.61526	10.3624	13.7119	9.45677	10.7322	8.99294	11.0641	11.5853	8.91079	9.67366	10.3326	9.66374	9.10303	10.0642	13.5398	10.4674	11.1119	11.0681	10.514	11.3891	10.9321	8.85736	9.93148	11.1034	12.8441	10.4075	9.27659	11.9793	12.7925	10.1016	10.1682	10.7665	9.37308	12.7426	9.58534	12.3465	10.3474	11.0183	8.45697	9.17817	12.2894	10.2109	8.85643	12.2077	12.5919	11.1728	10.7615	9.64997	11.6047	10.8476	10.4057	9.4475	10.0638	11.3275	13.8124	11.2447	14.8342	13.9579	7.90989	10.1383	11.7695	9.15608	12.1763	7.77083	11.5047	13.0055	13.2404	9.20653	10.9476	12.0777	10.7505	10.0925	10.6652	10.9989	8.66498	10.4316	14.45	9.1004	10.1742	11.7593	10.7023	12.1499	9.0983	9.1249	10.5644	9.49645	10.2807	10.4948	9.52337	8.61397	9.92541	10.9462	12.5969	9.54593	8.20457	11.5221	8.75822	11.7595	9.65033	9.36413	15.8225	13.9656	15.895	9.72264	9.26491	11.5852	8.07842	10.5647	8.31786	9.87774	11.5558	8.72042	10	11.008	8.94457	14.1599	10.236	10.9495	9.22135	9.5708	9.56052	9.98783	12.0659	8.4582	9.25077	9.86882	10.2182	9.26021	12.2511	10.946	9.3837	9.21917	13.0845	10.1317	10.4345	11.6791	10.341	12.539	10.2494	8.42417	10.711	8.74584	8.78921	10.116	9.93737	10.6295	10.0121	8.68965	9.77033	8.48864	9.37981	9.93029	10.4894	10.7036	9.30218	9.89754	10.0114	8.848	10.3296	9.55708	10.7574	10.2059	9.04603	9.6879	12.117	9.55055	8.28031	9.27938	8.82337	14.5125	13.0546	10.3838	11.3314	10.1394	10.1813	12.2834	14.4557	13.1657	14.4369	13.683	10.8456	9.67313	10.4361	9.80784	12.2122	10.2716	10.5757	11.2897	9.13955	10.6419	10.8104	11.3639	8.33316	10.8727	9.65839	12.9935	11.1841	9.51806	10.8941	10.4724	10.5083	10.7709	10.591	10.4101	12.1589	9.32755	11.6026	12.0105	9.99605	10.321	11.075	12.1959	10.5614	9.12283	9.62553	12.155	11.1093	9.99266	10.0591	10.9151	12.2781	12.7687	11.9498	9.75255	12.3872	11.1443	8.86295	11.1414	9.18388	13.7295	14.3152	10.5796	11.7561	13.8192	10.0608	10.8337	10.102	10.6301	10.7809	12.7819	10.4629	11.887	11.9369	11.162	10.6475	10.4333	11.4214	11.0728	11.2993	11.3545	10.1808	11.0927	9.20261	14.9074	14.8946	10.2075	9.99591	11.1932	9.38349	12.7842	10.6996	12.3949	11.4723	10.6632	10.5014	12.473	9.47917	11.1396	11.4707	11.6154	10.4119	12.0342	14.0187	10.1693	9.47553	10.7618	9.7303	9.50819	13.5512	8.93369	10.3049	10.0968	10.0884	14.1504	9.64908	9.76636	16.8306	15.1576	10.3965	9.03342	11.0568	10.156	10.9487	8.81858	11.0048	11.9986	9.13648	8.91349	12.6513	10.0038	11.5653	11.4968	12.5509	11.6917	15.7195	14.2403	9.65696	10.7822	11.2304	10.9999	9.00955	10.1037	8.88295	14.8006	16.0107	8.24935	8.06447	14.5518	10.3413	9.93914	10.2059	10.2434	10.7618	9.95245	9.62571	10.2646	10.3615	10.1876	12.9264	12.4004	10.0519	8.29692	11.5786	13.5056	13.6338	10.5533	10.5395	8.33494	11.6023	8.93723	8.32823	9.79149	9.89588	9.35248	9.604	13.1187	9.37352	10.5425	10.129	9.61084	9.01235	11.2569	8.83889	9.42564	9.36545	10.9168	10.917	10.1684	12.2991	9.70321	16.0026	13.8895	14.8596	8.71287	12.3729	8.64962	15.9945	14.5357	12.3475	12.2202	10.0848	10.3036	12.3727	12.6955	10.3852	14.2092	9.78463	14.2781	11.8253	10.8123	11.2431	13.6032	10.1434	11.2274	11.3647	14.8291	11.9559	11.7482	9.84078	11.4574	10.8953	9.87866	10.0196	10.2945	13.5092	11.2116	11.483	9.35248	12.039	8.11426	12.702	12.0615	16.178	13.4492	9.10407	8.60066	13.5088	10.0558	11.0668	9.30925	11.6288	10.2549	10.492	10.5461	11.5319	9.16088	12.5512	7.82018	8.92333	13.1936	9.07601	11.6064	14.5852	10.7744	10.1658	9.98271	10.9564	11.4059	13.525	12.5811	15.6302	10.8251	10.4494	15.7694	13.376	10.7722	13.7493	10.9693	12.9415	13.5037	12.7681	12.4015	11.135	14.2301	10.0377	14.2057	10.9976	13.0966	14.1454	16.0383	14.2871	11.7155	10.7987	11.8181	10.9944	8.99181	17.3466	12.8444	10.1997	9.93236	16.4945	11.3805	12.5505	11.284	9.13622	10.6044	12.0612	9.44232	8.0268	11.7841	8.6858	8.82146	10.7414	9.17343	10.4709	10.2842	17.8451	10.8484	9.88448	12.5564	14.0753	10.0104	10.5362	15.6118	15.5219	17.049	8.92511	8.5672	10.8349	8.96982	10.0662	11.5356	7.87836	11.6827	14.381	8.17891	14.3478	8.98982	9.9691	12.3707	8.87375	10.9703	8.45286	9.36851	13.1449	15.3949	10.943	9.42983	10.0221	8.76587	7.94544	7.91946	16.4966	10.8689	10.4382	14.1093	11.7686	10.8826	10.8269	11.0746	12.7153	9.85253	11.0026	9.31379	11.7571	9.00085	10.3482	13.4493	10.9315	8.40769	12.5383	10.0137	12.7165	11.2338	11.5464	13.8955	13.3875	9.89148	12.0398	8.69174	9.61416	13.9154	9.69105	8.3733	9.92778	7.12516	13.7098	11.9626	8.77841	9.32733	14.5651	9.49486	18.3037	16.6256	9.68685	12.9382	10.8771	13.8446	9.86155	10.7329	11.1895	8.74046	10.4242	13.8949	16.2871	16.4685	10.061	11.1226	11.2684	11.0755	15.5424	9.71819	10.483	11.6566	14.4427	10.1176	11.9205	15.3145	16.6124	10.6299	10.6036	12.9861	10.1848	11.1654	10.5138	10.0938	13.982	15.2339	10.5928	11.7472	9.99081	10.086	11.9701	9.83036	11.7055	12.1201	10.8743	10.2275	12.3635	13.5411	9.24816	9.81826	12.5133	11.1507	10.2461	9.2075	9.11712	12.1477	11.4423	12.2209	14.9725	9.40067	6.70044	12.5923	10.8744	12.676	15.6201	12.0417	12.3869	9.97527	9.6397	9.82623	12.6388	11.0142	11.5898	9.33918	11.9896	10.9209	17.1401	15.8184	13.0062	14.7262	13.1016	13.7075	9.72468	11.715	15.5044	8.45245	9.76139	13.2977	10.7317	16.6583	10.8003	9.84894	12.91	10.1919	12.7577	10.4067	10.7686	11.6974	15.0407	12.5486	9.8141	12.4711	10.3597	9.10617	10.425	11.0931	9.55036	13.2261	10.2873	10.0707	12.5762	9.72059	11.2194	10.8201	9.09144	11.5891	12.8324	16.9868	13.3074	12.6873	9.04439	14.974	12.1396	9.68668	14.7815	14.4104	11.4615	16.7027	13.192	8.54767	9.20457	9.86078	11.148	14.8956	9.75806	10.573	10.6503	12.1052	13.3832	11.03	7.65821	12.036	11.8448	16.2048	11.0556	7.58195	11.211	11.5067	11.5046	16.6807	11.6628	13.3244	13.0406	10.5005	10.1317	10.4297	12.3247	10.9438	11.0897	10.8262	9.99223	15.226	13.1672	14.9333	10.3142	10.5422	11.4342	13.0098	12.8796	10.9731	10.7417	13.0056	9.22593	9.75822	12.5628	9.89694	11.5667	10.2133	12.1821	9.10538	13.1549	9.65464	7.93428	12.4477	11.4433	15.2263	8.98185	13.034	11.3764	12.3095	13.0599	11.621	12.1614	12.1537	10.5223	9.78888	14.7613	13.2834	14.7985	9.42101	9.43421	11.7342	16.9402	10.5661	13.0387	12.6899	10.4247	11.5223	13.5003	7.94486	9.08295	11.397	10.6533	8.59358	8.67066	10.8877	15.9787	10.2119	14.9423	13.8084	13.7337	9.49566	7.69905	8.95826	10.2797	9.544	15.4414	10.0527	10.8449	15.2655	9.385	11.6369	14.6876	9.30355	13.5456	13.155	11.1923	9.06985	9.22207	12.5525	8.97011	13.6118	10.2248	11.793	9.8125	11.0083	12.4791	12.1612	12.7003	13.1401	11.66	10.2599	11.139	8.89754	13.5573	7.55612	11.8252	11.5238	11.7255	12.7342	11.5142	11.6014	10.4056	12.7703	10.6833	13.1565	15.2055	12.6556	9.22159	13.119	11.0708	11.3787	9.95725	13.9145	10.6797	14.6014	11.704	10.7307	8.68405	14.2081	11.6728	9.52982	9.94749	11.2179	13.5182	11.3808	7.87652	9.21989	13.4937	7.90509	8.49065	11.9912	7.09803	9.31243	7.99661	12.4565	10.3441	8.39403	11.1937	6.69488	13.5534	12.9551	6.30378	12.5123	15.4003	14.4816	9.90117	8.28864	9.28123	7.76686	9.40514	14.191	8.39575	12.6928	14.601	12.2074	11.9907	11.7713	11.3538	12.2612	11.6331	12.9197	10.6654	13.7012	10.8137	10.1922	11.0712	11.2046	13.4406	10.9775	13.323	11.5198	12.0301	14.2124	13.4207	11.2743	11.3363	11.9531	10.8323	12.3857	13.2686	10.5705	13.0027	11.5454	13.1721	13.9514	11.0988	11.7942	8.20848	13.0248	8.65821	15.7028	13.1661	15.3008	9.56472	11.7113	14.31	11.4367	15.7137	9.80832	11.4007	9.66534	10.3693	10.1517	9.31243	10.428	8.22448	10.3299	11.5402	11.4917	14.8926	12.6311	10.8356	14.8353	10.7865	9.91976	9.75672	10.4687	10.736	13.0699	10.3064	9.33628	10.1036	10.2096	10.8589	11.569	9.49025	9.52689	9.26303	11.6992	9.88905	13.5041	11.3513	8.22352	10.8527	10.6308	9.72979	12.9243	9.04821	9.43921	7.65535	8.6994	9.14593	8.16038	10.0664	12.7627	10.321	11.0271	16.2353	11.6886	10.4024	10.7022	7.34074	9.44377	13.6843	11.3012	13.334	12.3812	9.78152	10.3153	9.5306	11.5315	9.61912	11.9783	12.3604	11.7208	10.6484	8.89664	8.0268	9.69645	13.2718	11.843	9.79847	11.9864	9.38759	10.4039	8.24127	10.0779	15.1753	10.6522	9.51373	11.3334	11.5556	15.6775	9.07173	8.69627	10.7751	11.9559	14.8727	15.7986	9.61526	15.3185	8.69209	13.3974	10.0873	8.11946	12.3775	8.97699	9.1192	8.42836	12.4855	8.11894	10.0684	9.99393	8.49586	8.2555	9.27682	13.284	15.8688	11.2537	12.875	16.0123	13.3674	15.4872	12.3123	8.73539	15.8812	11.1612	16.9863	14.3726	17.7693	10.4229	15.2622	8.61324	12.6486	12.7553	11.3845	10.032	11.2628	13.6593	9.96852	10.6257	9.40621	12.2809	11.4151	11.8747	11.7741	11.6052	9.01848	13.5889	9.40621	12.6943	13.9386	11.4482	9.92422	14.0214	9.22014	8.97671	8.78986	13.8185	11.6931	7.54844	9.20701	11.9904	9.15962	11.8065	10.8111	10.319	10.1003	8.61324	14.4858	12.5633	13.1638	11.9338	7.98413	13.0515	11.217	8.2555	14.3063	9.08507	13.324	11.5793	11.314	10.5039	14.2588	9.27403	8.80703	8.58984	10.3937	9.27473	7.6125	9.44564	13.3221	12.8187	13.8687	9.82464	11.162	10.3054	9.72144	11.3306	11.4689	11.9686	12.7435	10.498	12.6386	7.45368	7.95361	8.8614	11.8302	9.21286	7.64386	13.724	9.94369	11.9907	8.43003	12.0386	11.0418	14.0019	13.1641	10.0304	16.8411	11.5159	10.2097	10.7036	9.23625	9.53138	13.0314	14.0523	11.9922	10.1532	9.86635	14.2057	11.0123	13.0258	14.1277	9.83763	16.9924	9.66213	11.2866	10.9271	10.4629	11.6423	9.62954	9.60678	11.1037	9.48039	11.5789	9.55171	12.4279	10.5015	13.7607	8.46066	10.553	11.0229	9.38068	8.55075	11.9051	11.5626	8.63554	9.6865	11.2707	8.39275	10.8182	11.5308	12.9357	10.3319	13.9958	10.4324	11.8513	11.9625	12.9084	15.6318	8.42836	12.7142	10.2031	8.99746	9.90944	9.93649	9.77396	15.4617	11.9229	11.8658	13.1397	10.9004	10.721	10.6896	9.32508	10.5453	9.3936	10.5232	13.4467	10.8811	11.8602	14.6894	12.6116	11.6221	7.55305	10.0925	8.60363	10.1543	11.4798	17.9215	13.099	10.2947	11.9415	14.2998	7.64386	12.2843	8.16993	9.43942	11.5618	11.2756	13.3566	9.12748	8.20604	13.7357	10.7013	17.6981	11.0311	8.86882	13.4572	16.8605	8.47735	13.2957	10.9298	10.4802	10.9682	11.7893	15.0173	9.97154	11.0715	10.1152	12.183	14.8423	12.4834	10.39	13.3305	9.01402	10.5881	9.47127	12.5329	11.0719	10.7138	9.3443	13.0013	14.286	10.3624	10.7596	7.61692	10.7405	10.8779	8.19869	11.4338	10.4318	14.0184	7.66605	13.2085	13.0241	9.67119	13.2466	13.8079	9.37851	9.58815	10.0677	9.08534	11.0768	14.6155	11.1872	11.479	14.0171	14.3355	10.423	14.1015	9.29094	14.0418	10.701	12.5639	14.5666	11.9568	12.1141	9.54129	12.1849	10.1784	13.1286	9.62863	10.1436	11.7338	10.9693	9.81794	10.918	10.0516	13.105	11.3214	7.38284	7.50064	11.6971	14.3525	9.91094	7.7039	10.3465	11.5105	10.5824	11.2242	8.87958	10.2087	10.9261	9.87513	11.4488	13.2066	11.5621	10.1453	9.89482	10.1085	9.74836	10.5387	10.0638	13.2264	9.9409	9.72843	10.5305	12.0424	10.1375	9.37829	14.0939	15.642	9.43379	9.0588	11.3473	11.6175	12.3572	10.2086	10.701	10.1365	10.834	9.35028	12.7606	11.8289	14.3232	9.34496	13.6093	9.85191	13.6776	11.3599	11.6184	9.72144	13.4883	10.5673	8.52003	9.72622	10.2914	10.4296	8.54959	9.9359	9.40769	10.2548	6.14364	11.6656	8.43254	10.2103	8.51924	11.8035	8.94661	15.2186	10.0437	9.2937	14.6205	11.4305	9.60437	13.9751	10.7764	11.8474	11.445	10.067	9.61029	10.1047	11.9787	10.4193	11.6941	11.2391	10.3062	10.4979	8.91229	10.1293	13.4914	13.8208	9.14746	13.9475	13.9902	17.5033	10.7062	15.7851	13.7906	9.76553	10.2466	12.5594	10.8759	13.4225	12.71	10.1731	10.5915	11.2429	11.6707	9.47695	10.8571	9.15634	11.1295	11.2354	9.58853	12.4301	11.1967	11.9634	10.988	13.9911	11.6154	12.4217	13.3278	10.6691	12.5808	10.9403	12.4473	10.7094	13.7538	13.1982	12.9868	8.81826	11.0423	13.6938	11.9595	12.9956	11.0752	9.39318	10.9043	10.7448	12.9081	15.1072	10.5981	14.364	9.8986	14.2046	8.50581	8.2211	14.9976	9.451	13.8661	9.91199	10.8952	11.4439	15.7901	10.5738	12.7821	14.0416	13.0549	11.842	13.3422	11.2329	11.9724	9.37569	10.0812	9.8469	11.8191	13.6008	9.75472	13.2246	11.2572	9.08375	10.9594	13.8091	10.7254	13.8917	11.6144	12.2998	15.2778	10.9203	10.5406	11.2035	8.72281	10.1183	7.87958	8.89118	10.8122	8.81218	10.7631	9.76901	14.7063	13.3185	11.7821	10.2715	10.1758	9.58628	9.60103	11.5963	11.0415	10.3566	14.0312	12.814	11.2169	9.19869	11.6351	11.7724	10.2364	10.5911	11.4755	11.302	8.68615	13.7723	11.5346	11.1827	9.76686	12.0163	7.59096	8.1819	11.0789	8.77017	10.5798	15.6181	9.73488	12.7329	10.2358	9.18413	9.71012	9.58853	10.4626	10.5183	10.8259	10.3324	11.9081	9.69957	10.2684	9.7988	9.38219	11.3029	13.0738	11.2912	7.59619	12.2913	11.5709	10.2116	9.89133	14.308	9.27146	13.5848	13.1332	13.1964	7.92422	10.1524	9.68912	14.4818	7.84737	10.0748	12.9105	8.80025	11.499	10.7269	8.88844	14.3026	11.9911	9.34873	8.97928	10.2874	9.73285	12.4999	9.82273	10.4678	10.6854	11.3757	8.60103	10.9579	12.6454	11.7344	12.6982	12.7436	12.922	11.7013	12.096	9.60047	11.3986	12.4232	10.7357	9.21844	9.50799	8.98185	8.68545	9.45512	9.82082	9.2427	9.67119	11.6933	10.6445	10.8019	11.9143	9.28702	9.53216	8.97814	10.1626	8.35667	10.2143	8.92926	12.9466	9.21796	8.96838	9.80687	9.36129	9.54747	8.87529	11.2227	10.8389	13.0529	12.1483	8.36982	16.1598	12.4903	9.96145	11.2858	10.6432	10.1421	7.98299	13.4838	11.762	8.93723	9.71648	11.8408	12.1283	8.63554	10.6047	10.2586	9.88264	12.5591	9.31854	11.1011	8.2075	10.4144	9.17043	12.7622	12.0844	10.9363	8.14364	13.1628	11.295	10.8802	9.41236	12.3385	12.9006	10.3233	10.0402	11.4642	9.7923	10.6304	11.1035	14.5894	15.7858	11.0955	13.1474	10.9054	15.7278	12.526	13.3403	12.6585	12.9148	13.9378	12.2044	13.2575	12.5776	14.7673	11.8563	12.1433	11.6006	12.2721	10.0114	11.2428	11.881	12.836	10.0494	9.8181	12.6315	9.96982	11.6252	8.45286	11.2557	10.4886	11.7888	10.8424	10.6085	9.87283	11.4661	10.201	9.44584	12.6223	11.2937	10.6095	8.91349	9.73454	10.3947	10.5555	11.6555	9.60899	13.7214	13.8435	13.2997	13.1215	12.9275	14.4114	8.61949	12.3184	7.74012	11.4413	11.5377	8.83826	12.0393	11.7341	10.7453	12.3872	11.6301	12.4858	13.0171	10.6458	10.6312	11.1568	9.04439	13.3234	9.90403	10.5862	12.6171	11.3697	13.0585	9.88722	11.5293	10.0125	9.17991	10.538	14.323	12.8175	10.3541	10.4372	9.32486	10.8595	10.7289	13.7911	13.4032	10.657	11.8766	9.71716	13.5072	11.2101	8.97613	11.8838	9.73556	12.2202	10.2184	15.5159	13.0375	11.7805	8.28494	9.40067	12.3691	9.93693	13.6114	11.0635	13.2728	10.5116	9.6237	10.9832	8.83731	12.3843	14.7382	10.2289	10.6446	11.8551	8.21043	13.0722	10.2364	8.91588	10.3784	8.95507	13.105	14.3558	6.71149	8.15026	10.9226	10.8785	11.0436	13.6056	8.79701	11.1017	10.7872	9.28355	13.8546	11.4537	11.3073	11.9256	10.695	9.84894	10.6106	9.12877	14.2023	10.986	11.3099	9.40024	10.472	11.4675	11.045	13.8582	11.5446	11.4738	11.6619	11.2496	10.8481	10.2367	15.9657	14.7079	12.0685	10.5623	11.726	11.3316	10.5315	10.6311	10.3882	9.46066	9.94588	9.55823	11.6059	11.1228	8.8505	10.8302	11.0163	10.3775	12.5727	10.8644	12.4296	11.4834	9.93826	12.2622	10.4442	11.7092	10.4112	10.7289	10.8156	9.16792	9.54168	8.23888	12.7068	10.0228	11.7859	11.8252	11.1211	9.824	9.42815	9.53489	10.6112	11.8288	9.71442	10.9543	11.3005	10.2254	11.4151	13.5931	11.6776	10.6426	11.1248	10.5751	11.0464	10.64	12.8455	11.4077	10.526	10.3041	11.6234	14.7072	14.3041	8.893	12.31	11.8054	14.3532	10.1169	11.1317	11.1399	10.0584	10.1166	11.0549	11.6838	15.3435	13.9628	11.0314	10.1379	10.7039	11.4572	12.9802	11.4655	10.7416	10.1416	9.66605	11.4115	12.0757	13.2534	10.9413	11.0755	9.73488	13.2275	12.7908	9.08879	15.1579	10.1241	8.17542	11.3494	9.43921	11.1602	10.3993	9.05907	10.8823	11.5865	9.37851	10.0713	10.4264	7.72792	8.96953	8.77215	12.6188	9.59395	9.4045	10.7199	12.0957	11.0511	10.5134	10.2708	9.3217	12.0411	9.14262	10.4432	11.0122	11.2647	10.6502	12.042	10.842	8.74382	10.4398	11.0007	11.1959	13.0615	10.4073	11.0964	11.0161	11.655	11.61	10.8361	10.7669	10.7409	9.77198	9.15583	11.4331	9.34341	10.667	11.153	10.217	10.423	12.1208	10.5393	9.19845	12.253	11.1158	11.3414	9.95739	9.47958	8.14057	8.97011	14.7536	10.1597	10.6695	9.94193	10.4916	13.3558	10.3675	9.44128	10.8002	7.99831	9.64277	9.42501	9.58346	9.60696	11.2806	9.5159	12.5707	9.5932	11.4972	11.8913	9.84706	15.3252	8.49426	9.57118	9.36545	11.5092	8.54187	10.1723	10.2452	10.426	10.0437	9.01959	11.6644	9.49105	10.9023	9.88493	11.1077	9.33718	9.91468	12.1952	10.9885	9.98285	9.93472	8.51096	15.6991	9.99095	11.8146	9.2861	9.47857	10.2522	9.00169	9.57592	11.8427	10.0622	11.9029	8.4187	8.58909	10.8608	10.1441	9.4822	10.4095	10.44	9.07655	12.142	11.9302	11.8612	11.6275	10.3327	10.134	11.0804	10.5521	8.88295	10.9595	10.4789	11.6223	8.90959	11.6272	11.3502	12.4631	11.4476	12.0916	10.41	16.1033	12.6322	9.60028	8.45615	12.1428	10.1072	9.55497	9.08055	12.1662	9.74567	9.53993	17.312	10.4767	9.19967	9.3262	14.1407	11.3653	9.89724	9.5378	12.4341	9.94427	9.67525	8.86326	10.4661	8.47452	8.91169	9.3626	9.17717	11.542	9.97656	12.165	10.0452	9.00338	10.9858	8.88142	10.7562	12.2	9.19894	9.29163	12.8858	9.8759	9.4208	14.9973	12.362	9.82161	10.3929	10.1841	8.11582	9.37352	9.95783	10.9235	10.5797	10.8306	11.771	9.30104	8.84204	11.461	10.4062	11.0723	8.01625	9.0634	8.31016	9.57535	8.63154	10.7481	10.2501	10.3562	11.4181	10.4785	11.9351	10.9743	16.7458	12.1778	11.1653	13.6833	8.6077	9.97327	13.6289	11.2016	11.4917	9.13494	11.0837	11.4887	9.24294	11.5368	10.867	9.86326	10.6914	11.1222	10.0598	9.60641	9.27123	10.8459	10.2337	12.3296	11.9734	12.042	11.6886	12.3615	9.89664	10.5206	10.3738	11.1184	10.7397	11.5842	10.1427	10.9498	12.3434	12.5378	12.3595	11.4072	9.39017	10.0682	12.1553	10.7462	13.5456	10.657	13.6897	10.5988	9.69314	11.9386	12.1802	10.8343	11.1263	10.991	11.0465	10.4765	10.3827	10.8134	11.1427	10.9526	9.63118	11.042	11.5527	13.798	11.8343	10.3877	11.1703	11.3361	8.2937	10.8232	12.6762	11.2572	9.6193	12.6303	9.41722	10.2706	9.2588	6.67525	15.3371	11.8306	9.37829	11.5356	10.5349	13.6885	14.2649	11.2809	10.238	9.14797	12.4853	11.1774	10.0692	11.2688	9.98769	11.0451	10.8246	14.7848	13.2928	11.765	13.4107	11.3365	10.4938	11.8214	10.7553	12.9552	11.4439	10.3128	16.3836	10.6129	10.2084	12.1148	13.2931	13.3191	11.679	12.7945	12.0265	8.79214	12.6756	10.1613	9.45779	10.9441	12.8375	10.1205	10.8812	9.92154	10.5948	9.91931	16.3681	16.3521	12.0602	10.9733	11.9784	8.27705	11.6968	11.4395	9.4187	9.23864	10.6289	9.78447	10.2822	10.6237	10.8242	9.61949	9.79944	11.7037	11.0564	8.44501	12.3293	12.0219	10.0407	11.1069	9.3996	8.99746	12.5508	9.53236	9.94413	9.99958	9.36763	10.0566	10.2603	15.734	13.7772	12.1317	10.5051	13.3505	7.98356	10.7697	12.9157	7.24222	9.94851	10.7347	12.8337	8.56339	7.96116	11.497	9.98442	9.54863	9.6994	9.72537	12.0434	11.8471	10.0353	8.79572	10.2349	8.17742	10.2736	9.3298	10.6513	9.5157	8.78758	10.547	10.2343	12.035	11.6168	12.528	8.15987	10.5454	12.5994	9.62132	10.4607	12.1451	9.11946	8.93221	10.7926	10.8429	7.47573	8.9867	9.79425	10.5711	8.28263	11.6297	10.9763	11.9786	11.2136	9.32373	10.4933	9.3672	9.0669	11.0799	12.8258	8.14822	10.6076	9.6237	9.14619	10.8884	8.21868	8.39832	9.34319	10.4039	8.51452	9.54477	8.7286	10.147	11.0884	8.93251	10.7966	8.98128	8.40557	13.8145	8.54959	10.0484	7.99322	11.1843	9.12903	8.28123	10.0459	8.63081	14.1847	8.46761	10.4389	10.6359	11.785	11.7952	13.6931	7.83036	9.59264	9.6171	9.36172	9.60715	9.19771	12.9302	12.103	9.64368	11.0609	10.6043	8.47938	11.6103	11.7676	9.94325	9.55631	8.69209	16.0783	12.7016	9.1416	9.69905	11.2093	11.5499	12.5569	11.3131	11.3115	10.2273	11.4054	8.44004	11.3328	10.2786	11.7848	10.3762	12.3424	12.5773	10.734	11.5797	10.71	12.4501	9.55516	12.0931	13.043	14.0292	12.6875	8.52435	9.1046	18.0738	10.0867	14.3865	10.5363	11.7445	12.3309	11.6323	8.96665	11.4383	12.7535	10.5281	9.72843	12.3354	11.6396	9.90854	12.5949	10.9485	10.2572	8.98755	9.46801	9.70235	10.3757	12.1648	10.5515	13.0166	10.3215	9.8248	14.5525	11.1187	10.6826	11.2617	9.65696	9.43921	10.5408	12.6545	8.82496	11.8834	11.1535	13.7742	9.55938	10.2734	10.5865	11.22	11.8219	9.98071	10.432	9.51531	9.73318	10.8449	8.42417	12.8633	9.31538	10.4763	13.0012	9.60678	11.7272	9.97226	12.2772	10.0418	13.2408	10.4519	10.6011	11.9626	10.4963	9.56548	9.52552	10.8648	9.71339	10.6492	11.3163	8.46107	9.97413	11.985	10.6764	8.23314	10.8912	7.89239	12.4874	9.77709	10.6988	10.3292	10.3131	11.5899	10.8581	10.6688	10.3326	8.43546	7.06609	9.53138	8.02459	11.2912	6.21723	6.80993	9.1809	9.36172	10.7724	9.49725	9.60825	15.5131	9.40088	10.372	10.1322	9.99053	15.3663	7.39832	7.74819	13.7368	9.18289	14.4863	11.0765	11.2814	9.35513	7.76155	8.41954	7.83731	13.7698	10.9903	13.2958	8.94837	11.563	8.48261	11.9688	10.0988	9.58928	11.9956	10.488	10.4573	12.8174	10.9109	9.63536	9.9202	12.0082	9.03947	10.6755	10.8978	12.4227	12.4885	11.667	9.79393	12.1022	10.8912	9.85003	16.1312	13.5661	12.438	11.0983	10.6439	11.1049	9.34341	9.17393	12.7913	12.9157	10.3233	11.3168	10.0074	10.2712	9.94866	9.98584	10.3838	9.31039	9.4208	9.93884	12.2607	9.55401	12.7571	11.5637	10.8874	9.61029	9.21335	10.0626	11.3814	9.67455	12.2964	9.44108	11.5833	8.91289	9.17418	10.0926	10.4049	12.0134	9.49125	11.2404	7.01235	8.86944	6.61029	10.6298	9.7303	11.3059	9.98499	10.0849	8.83542	15.3615	9.68264	10.96	7.64458	9.65087	10.2014	8.9901	14.0329	10.9567	10.0983	14.7918	10.7265	10.7895	11.4419	11.1018	10.8784	9.75806	10.6789	10.7207	11.3909	9.96174	9.69331	9.68335	11.5814	12.3181	10.7018	10.6715	11.0977	8.96145	9.58233	11.6236	10.6738	11.9852	9.83194	8.80961	11.4688	13.4726	10.7062	11.138	12.2326	11.2508	13.3329	8.83542	10.686	10.4765	9.27123	11.9936	14.8633	11.4764	12.8513	12.3985	14.5333	11.0628	9.89694	11.7198	14.3152	11.9447	10.675	11.9607	11.5612	8.04275	11.1025	10.5277	12.267	9.46066	10.8898	10.3867	10.2132	8.84455	12.6883	9.51136	10.5994	9.02375	11.9518	10.3461	11.0972	10.2305	12.1157	10.6251	11.0221	10.6369	12.584	10.7374	10.9037	11.0649	11.8998	13.0217	10.516	10.1584	11.8294	8.23888	12.9727	11.2477	10.0812	9.30195	10.377	13.0862	10.8829	8.24174	12.0601	11.9829	11.5216	12.8124	10.1113	11.2923	9.91079	9.62242	10.4665	9.15406	11.1791	11.6618	14.161	11.1064	8.65857	13.2762	11.2355	8.8205	9.56701	8.37851	10.2316	14.1059	11.9404	11.2985	9.9901	10.9223	11.3689	10.6719	9.19303	11.6537	10.1204	10.6255	9.27798	11.0213	11.3087	12.9588	10.9138	11.3759	11.7458	9.86929	8.52474	9.13776	9.22569	10.929	8.2114	9.94895	7.95768	11.5595	11.1708	10.1433	11.5632	11.0132	12.1068	9.37308	9.75822	9.95783	12.5033	12.5554	12.8017	10.8269	11.4742	9.83589	10.903	10.8338	9.52297	15.8538	13.032	12.202	9.05257	9.32531	9.50005	11.4881	12.0361	13.431	9.71785	9.34718	9.81538	10.4916	10.3435	11.0347	10.008	9.02597	11.3059	9.16012	9.60437	10.2336	9.2976	8.26491	11.7886	10.4753	10.8576	9.33316	9.78921	16.1693	9.64476	10.1402	10.4296	13.7876	7.80478	9.92199	10.9444	11.9958	10.239	10.2586	9.12799	11.3197	13.1124	12.3242	10.7415	11.541	12.4254	12.3038	9.35271	10.5571	16.1273	11.1166	12.0184	10.2429	12.2137	9.68877	9.34696	9.55631	11.1869	13.5815	10.6402	9.47857	9.65051	10.7334	11.0664	11.2058	9.037	10.7005	13.9151	9.73944	9.81538	11.5658	12.5074	10.5771	9.46393	8.66	8.59171	10.4529	11.2755	9.80574	10.51	11.1649	9.49845	9.91663	12.5654	11.5732	9.82734	9.47127	8.47046	10.9345	10.7523	14.2988	11.4352	13.9843	12.4076	10.7787	13.7148	10.6485	10.8928	8.51333	11.4246	9.28123	10.2534	9.76686	9.54458	12.0712	11.268	9.44481	9.22424	10.5097	10.5098	9.76354	10.719	12.4313	10.9944	9.2427	11.2282	13.3024	10.5595	8.75322	10.0583	11.152	16.8838	9.46107	9.19328	11.7566	10.0146	9.54458	10.863	8.76553	9.79928	9.82861	13.1973	11.6457	10.6898	9.25621	10.0542	9.77099	11.4223	11.403	10.5851	9.78103	10.2844	9.98868	10.7867	9.6865	9.73471	11.6025	10.5383	10.8198	12.0979	10.3961	10.5817	12.8001	9.95012	13.3424	14.2092	9.57497	11.2978	10.63	12.1828	12.9321	9.81394	12.3768	13.242	8.70977	14.3121	9.90704	13.2223	10.1538	9.43817	8.6532	9.99478	9.32531	13.6009	8.51767	13.3895	10.9449	11.7923	10.3867	11.7185	10.7264	12.3098	9.55305	8.88478	8.94046	9.85518	10.2767	9.87314	10.2979	10.3712	11.134	9.72945	10.7282	9.83573	13.2871	10.8361	9.32755	10.2239	9.85518	10.0615	9.7807	12.5276	9.35535	10.4565	11.4452	9.6498	11.8882	10.1597	12.7126	9.64043	9.25927	9.12954	10.1356	6.99095	8.6077	12.1243	9.01876	8.51728	9.62899	9.52748	7.71699	10.0289	10.4543	10.6228	9.2148	8.85487	11.1178	10.4156	8.61397	10.289	10.3164	11.6775	9.91543	9.51905	10.7595	11.1276	9.29163	10.0897	10.6654	10.4373	10.8128	12.9726	10.1445	6.98868	13.2262	8.96838	11.1587	9.604	9.78823	10.6982	11.8209	13.9211	10.0143	12.9093	13.8114	11.3108	9.90554	9.87406	13.3778	9.93973	9.96982	14.4671	10.3217	14.1194	11.3042	13.1915	12.8037	9.06528	10.5491	10.1467	15.7786	14.823	10.1956	9.57327	10.4611	10.59	8.49825	9.32463	8.75789	12.5673	9.3423	10.8578	11.215	10.2996	11.9507	11.5786	10.4813	7.76553	10.1936	12.4745	10.5836	11.0815	10.6931	9.2075	10.058	13.3105	11.2401	11.5536	9.88996	9.8149	7.00113	13.211	12.879	10.0452	10.4173	14.5492	12.6692	10.0179	10.4761	10.1924	12.2662	9.87682	9.94339	11.616	10.8674	9.6215	15.0722	8.58571	9.45389	14.5658	10.4791	13.6648	12.3928	10.9754	13.9271	8.16742	8.91618	10.2068	8.90056	14.0619	8.67278	10.8906	11.8785	13.0979	10.7472	10.8825	11.1126	10.5446	11.9513	12.001	11.9376	10.6359	12.786	8.04821	10.4113	9.61692	12.0367	8.32103	10.6088	8.37243	11.1713	9.93679	8.12464	10.0523	10.2626	10.5832	10.6344	11.4067	12.8975	10.2915	11.6708	10.366	13.0402	10.3965	8.87529	10.0991	12.2391	10.9238	12.2323	10.8349	9.60511	10.7519	10.4175	10.2203	12.4059	10.3886	10.9573	11.4774	11.0012	10.515	12.0918	9.36523	11.5446	11.6388	12.6098	11.5078	9.98513	10.8802	11.3366	11.6213	11.1135	10.8654	11.7277	12.6243	16.6551	10.4422	12.7546	10.1949	10.2748	10.0496	10.6564	10.4094	12.2381	11.0799	9.65159	10.6005	11.8188	16.1744	10.6698	12.6678	10.3071
HC	HC	0	26-30	24.38	0		10.5788	8.92095	8.23506	9.85565	9.71596	9.22954	11.4371	11.3845	10.6137	9.96996	8.39017	10.7852	10.5231	10.3817	7.77939	9.93458	12.7449	9.59376	11.453	9.41722	14.5135	10.6823	9.95463	11.8556	9.51885	10.324	9.8275	10.6044	9.73826	12.6723	9.82177	9.5727	13.7279	9.66338	11.5553	10.1975	10.3972	10.357	11.1297	8.09434	11.0334	9.96838	9.78316	9.96708	12.0164	11.1286	11.3188	9.3394	9.58477	9.52826	9.82956	12.2203	9.92065	11.4311	13.6137	10.7317	12.0574	11.7605	10.5969	9.68177	13.5626	11.6856	10.2466	11.0697	8.32867	8.61029	12.2173	16.0264	8.85643	10.4762	7.47168	9.81282	13.3484	12.6252	10.3432	9.94457	11.1781	9.34585	11.751	8.28956	7.59395	10.026	11.0149	13.1001	10.4301	8.60474	9.64997	11.0838	12.147	12.6561	8.62753	9.19279	10.1678	10.0353	11.3001	9.18537	10.2419	11.046	9.48925	10.8896	8.36457	12.2005	11.0067	7.39489	11.9511	10.6932	9.73742	10.3452	10.7955	8.76984	8.02569	11.5759	8.70598	10.7024	14.1196	9.31583	8.61618	9.58045	9.53819	11.5772	9.59656	7.98413	10.7021	10.1009	9.73369	9.94251	9.35865	11.5542	7.6886	11.1681	12.1066	9.39146	11.1616	10.2333	8.25361	12.4775	12.0367	8.99887	12.7957	11.0988	12.1714	9.41638	8.82941	10.6197	9.05175	11.007	10.1288	9.4363	13.0038	9.8779	7.93487	11.52	9.62553	11.7529	11.6049	10.7952	10.425	10.1687	13.4978	8.98812	9.53021	9.3226	10.8694	12.1822	10.156	10.7889	8.85456	8.34829	7.88325	13.4301	10.8968	8.95913	9.5214	8.14313	12.5397	7.08215	8.36938	7.64241	11.2786	10.0377	9.12799	8.76255	9.00647	11.9181	10.4848	8.70908	9.31039	8.84423	6.87283	7.51333	10.375	9.76105	12.8879	11.2157	13.3749	10.5811	13.1108	12.9575	7.31288	11.631	10.7113	9.20921	11.9575	9.06663	10.5752	12.2955	9.92318	10.8739	11.4976	10.1517	8.60474	12.6567	9.37808	8.08162	14.3226	11.2103	13.7866	10.279	11.9838	11.7732	9.00647	9.65267	9.10355	10.1611	11.6399	9.68545	12.2932	11.0571	8.40344	9.2635	10.361	9.91334	10.6405	11.211	10.5817	9.0872	12.6349	13.5848	11.4299	12.1877	12.3434	13.3527	11.2475	11.7432	11.4723	10.8084	10.3136	11.052	12.5198	9.05365	10.3682	9.82512	9.91079	13.5014	13.9383	11.6654	9.56472	11.5317	9.31899	6.90448	11.7073	11.3606	9.71098	10.9242	11.4088	8.76785	9.4292	9.4623	9.37829	10.3269	8.76587	11.8368	8.34119	11.2691	10.7678	10.3393	9.35381	10.5223	10.9712	10.2761	11.6104	9.36216	14.5027	10.0111	9.57118	10.2793	8.75922	12.1916	11.1169	11.861	10.4859	8.72451	14.9023	10.6517	12.6005	13.7869	9.50422	11.546	9.71425	8.5672	10.8312	10.9982	13.1215	11.5599	12.4677	10.3014	10.2998	11.2409	11.3899	9.37352	10.5027	8.35271	9.73742	10.972	11.7704	9.94851	12.5973	9.76139	10.1249	9.68843	8.78398	10.689	12.2664	12.499	9.0561	8.76321	12.12	10.1494	7.87897	12.3326	9.84125	8.97556	11.594	12.5423	10.7044	9.95274	10.1629	9.49765	11.248	10.58	11.4993	10.4347	10.4322	10.5083	13.5899	10.3481	9.23984	11.5013	11.564	11.9922	9.12309	9.21941	11.4993	10.8034	12.1284	8.76785	10.2794	13.0837	11.4968	13.4991	9.76354	12.9375	13.1789	12.1258	13.6685	12.4446	9.76984	13.0975	10.8553	9.51806	9.31402	12.7172	10.0428	11.3548	10.8616	7.78594	11.7616	12.0328	11.6461	12.2236	8.75355	14.5996	14.5673	13.9553	10.2664	10.6944	11.494	10.6043	12.2735	12.4291	9.15254	9.2182	13.8352	7.91169	11.093	11.7392	11.5173	9.44108	10.6559	14.1727	13.5822	9.60047	10.4228	11.4712	8.66711	11.0503	10.0175	11.185	11.4986	10.1665	11.6893	10.5787	11.4593	10.408	11.8091	7.89057	10.6389	11.4681	10.9636	12.3185	11.1394	10.4117	10.5506	10.218	10.7495	11.1816	11.3263	11.3569	13.5066	10.3779	9.09882	10.4049	8.58646	10.5122	14.396	10.9853	9.91812	10.1777	8.31967	13.6748	10.7533	10.4449	8.63916	9.69227	11.9798	12.1604	14.5896	9.94354	11.4465	14.0481	13.4534	11.4017	10.9256	9.69017	13.3924	11.9368	10.8286	10.9882	11.3356	9.49305	12.2919	8.80703	10.4766	8.97757	11.9899	11.2619	11.4501	11.8241	8.52474	14.9116	10.7192	10.2689	11.3156	8.84831	11.0436	10.8435	10.7926	11.486	12.3341	8.11842	13.0707	14.8083	11.7255	10.726	11.6392	11.7017	8.10591	9.94266	9.61066	13.2205	10.2783	10.9588	13.0274	11.028	9.57781	12.9579	12.542	11.8444	14.143	10.4241	12.6918	15.0413	10.9114	8.837	9.94075	9.36151	11.4642	12.5644	8.4508	12.3373	11.0027	11.2943	12.3041	13.452	10.7999	16.3927	12.6512	9.55957	13.0915	10.3301	15.7261	9.99067	9.47188	11.4021	10.2647	9.96694	12.4031	10.7688	11.8701	10.5552	9.07307	13.1281	9.18239	12.0555	11.2088	10.6734	8.95681	11.6822	10.3179	9.6858	9.53294	13.747	9.11816	8.78005	11.7343	10.8105	10.1833	11.2131	11.4473	8.42038	9.57573	12.5474	12.8942	9.6193	8.74315	10.8616	9.68668	9.54863	10.3472	12.2852	9.94178	9.32373	13.6744	12.7058	15.048	11.1077	11.3305	10.0729	12.222	8.3672	12.3919	14.9307	13.956	10.7566	10.7628	10.9662	9.76321	12.3287	13.2246	9.05853	7.35579	9.81986	11.0511	9.85938	14.9138	8.81986	12.7573	12.1871	8.95565	9.25715	10.9124	12.0719	12.8694	8.2555	10.4416	14.9663	11.9784	11.7636	10.3878	10.7698	14.2706	9.97885	10.2002	11.4129	8.30515	7.88753	9.84596	11.0821	12.3726	9.84706	10.527	8.45533	13.9768	10.2753	9.24174	8.25786	8.79799	12.1543	7.29002	9.26021	8.28771	12.7317	8.26209	10.1071	9.97828	9.98114	10.4961	9.12205	10.8953	10.0635	8.71802	9.64259	8.70287	13.8771	11.0924	9.81874	8.36282	10.7105	8.9847	12.5284	9.24627	9.20945	12.8592	9.57346	11.3905	10.2572	9.56148	12.4541	11.4112	11.6076	11.0197	10.6571	13.4568	10.7073	11.0905	13.9373	9.52767	11.877	10.1289	10.1955	12.0224	9.86326	11.4471	11.6551	9.30606	7.98527	9.38651	12.4367	8.9571	10.7057	13.4477	12.2741	11.2107	11.3929	9.82639	11.2757	12.0995	11.8426	10.3338	10.928	10.3388	11.7297	9.23577	11.9116	11.6392	9.67013	11.9391	10.676	11.5718	11.5351	11.3513	10.9617	9.84518	10.1468	13.0213	12.4143	11.7068	13.5645	8.95507	10.9536	9.75322	10.881	13.7517	13.7942	10.3449	10.723	11.9904	12.5751	12.2439	12.5215	11.1436	10.1594	9.89026	9.70615	8.6749	9.56472	10.57	12.7209	13.1884	11.7012	11.1471	10.9487	10.6255	9.86171	9.38866	9.82209	11.5094	11.0721	12.7151	9.20237	12.9087	12.5318	9.89512	11.9567	11.5899	14.6056	11.1782	10.5378	12.9837	12.1505	10.4873	12.9154	10.472	12.4383	11.1358	9.36872	12.0824	10.4523	10.3762	11.3146	10.5778	10.8849	12.2358	12.1326	12.647	13.3676	12.267	11.9071	12.3164	11.3373	9.96333	12.4515	10.3942	11.7975	11.8329	10.6977	10.8767	10.9872	9.93826	14.0673	10.5665	9.54438	12.708	11.1129	11.6113	10.518	14.5516	13.4042	11.1043	12.5779	10.2267	12.4076	10.0289	8.60807	11.609	10.6062	11.6207	9.86573	12.368	8.42249	11.8652	10.7307	10.9679	11.2953	9.35601	9.58496	15.1195	10.9599	10.4112	10.8435	10.9006	7.34341	14.4023	10.1839	10.8938	10.6193	10.6561	13.1635	9.2861	10.0272	11.4558	10.726	10.1227	10.1783	9.18413	10.5461	12.1097	11.3794	9.30857	11.2079	10.8206	14.6216	12.2823	10.2701	10.7691	10.5561	11.3863	14.2278	9.93	11.3771	11.6019	11.6699	8.16942	9.86372	10.6354	8.75255	15.8815	13.3201	10.4887	13.625	9.47857	11.1209	9.108	8.36501	9.65571	11.2384	12.4856	9.07735	9.45759	8.63807	15.3803	10.6018	9.92985	10.9184	10.2267	11.7918	10.2194	10.6301	11.9003	11.1519	9.79928	10.3319	10.665	9.14695	10.308	11.9614	13.1966	9.2053	9.4508	9.95201	15.2507	10.7056	11.5569	10.267	12.3778	9.47695	10.2706	11.9104	8.9847	10.9219	12.4083	10.3207	14.0903	11.7959	13.3862	9.1316	11.4416	7.83605	8.81666	8.97871	11.3119	10.8894	14.2766	10.6763	13.3728	10.2837	13.3697	11.0488	9.34873	10.3974	10.681	10.0877	13.4976	9.0337	9.68912	12.2399	12.25	9.19697	12.4691	10.3799	12.8469	12.0669	10.996	12.6423	10.1169	13.2352	10.2734	13.7735	8.40045	12.8466	9.1819	10.8139	11.1716	12.7426	9.89694	11.7094	9.62644	11.6046	13.4348	11.1596	11.982	9.27822	10.4428	11.513	11.8059	11.6981	9.92139	9.98371	10.6507	11.0327	9.79312	8.75087	10.9812	8.89603	9.11738	9.69766	12.3855	10.97	12.7203	10.1936	12.5607	12.4353	8.19771	9.38262	9.3345	9.05474	10.1623	10.3463	10.8301	10.9416	9.08826	9.91154	9.89072	11.9657	9.37959	9.69923	10.5254	10.6615	11.152	10.4826	13.4438	10.5718	9.83463	9.11061	14.7156	10.5238	11.8907	11.3914	12.1688	9.35975	10.7788	10.758	11.2609	11.6233	10.6827	11.5918	9.3505	8.25456	11.8736	9.28494	10.1096	13.0374	9.65893	11.6321	12.0321	9.43858	10.1922	10.6819	10.0467	10.5771	10.2007	11.0271	10.1292	15.8161	10.6044	11.5131	11.6426	14.2595	11.1769	10.3755	10.0039	10.7746	7.98185	11.4658	9.56777	10.4675	12.8276	11.3397	8.86697	9.44791	12.3849	10.2716	12.4827	11.4855	10.4831	8.1809	10.364	11.6717	8.52552	9.34541	9.0872	12.5871	11.4565	9.94266	10.1114	13.6963	12.7664	10.455	8.732	15.5387	7.33718	10.6787	9.34961	10.0983	8.38068	10.1012	9.44253	11.8096	10.7144	8.21286	8.92985	12.9918	11.1546	9.78103	12.2922	13.0707	9.53255	10.128	8.56758	10.6554	9.69905	12.9932	8.91319	13.6343	12.8197	13.3505	10.3559	9.69296	11.4041	11.9978	13.5444	11.5954	9.01848	10.8692	10.9395	13.442	10.8015	11.049	10.4469	9.80235	10.3136	11.4123	10.6989	10.4713	12.3762	9.24864	13.4969	11.3434	13.3524	12.7352	11.5794	10.8455	11.2944	11.7496	11.7562	14.8541	10.274	12.6329	9.22352	16.4037	11.1746	12.6524	13.2009	11.4937	12.0016	12.6699	10.4803	8.3394	10.3444	12.5777	12.4592	14.0071	10.5636	10.8828	8.04221	11.5223	13.9119	7.58496	10.7695	10.0979	10.3246	12.2969	10.0688	11.3568	11.4921	14.6975	9.97039	10.6563	9.458	11.3472	11.9476	11.1139	13.8904	8.4814	9.27961	9.1192	10.6678	12.1491	10.1072	9.30948	12.066	9.60363	11.2392	11.1993	9.59003	10.2372	12.3726	8.03287	9.64043	10.556	10.6007	9.48059	11.5875	12.313	8.51373	15.4029	9.08561	12.84	10.6896	10.1838	10.4911	8.2148	10.3512	13.9128	10.1271	12.0853	15.1963	14.2815	10.7158	11.1549	11.0056	11.2661	14.6221	8.78005	11.1284	12.4289	11.8423	12.1582	8.83826	11.5168	13.4873	8.98783	13.2764	10.8217	11.8311	11.5382	9.68843	10.2563	11.3597	13.2057	12.6255	10.2325	13.529	14.6273	10.7006	10.9126	10.7821	11.6248	10.7941	10.5191	11.0553	10.8602	10.2774	9.83305	9.8133	10.5283	12.5852	8.8645	14.3725	9.83305	10.4188	8.89603	12.5522	9.08082	11.154	10.2486	9.79831	11.604	10.1722	8.88661	10.9572	11.9504	11.294	10.2664	14.4102	9.9472	11.3933	10.1533	10.6775	10.1848	9.81522	10.1447	11.4079	10.8107	11.8082	10.4404	10.2772	8.72554	12.3283	10.07	9.44667	12.2518	12.075	9.35535	12.5236	15.2747	9.96232	10.5175	9.17493	11.3321	9.90509	7.77545	11.8181	10.8765	8.96751	14.0351	10.5213	13.5591	11.246	10.1115	10.6722	11.2794	10.3571	11.72	8.55036	12.7096	8.48663	9.44357	12.8717	13.8489	10.5889	9.35359	14.0593	13.4408	11.0745	9.10486	9.60363	11.5457	10.9851	10.8101	11.9367	9.75939	14.0546	9.75989	9.16867	9.24151	14.0228	10.6834	11.0367	8.73978	11.197	10.3954	10.0747	9.2305	10.2706	9.60066	15.6761	12.802	9.33226	8.44956	9.59283	11.1007	9.05175	13.0415	9.94178	17.6548	11.9964	11.8334	13.0794	14.8505	10.4131	10.1836	11.805	14.1671	10.9013	11.2676	9.07468	10.3304	11.976	11.56	11.6141	10.2848	8.55036	11.6329	10.589	10.1951	12.3264	10.1962	9.25243	9.51333	12.982	11.4358	14.2362	10.4025	10.7317	10.519	15.1955	11.25	11.6077	16.2415	10.1084	12.7281	11.9113	9.21626	10.2862	10.947	9.82512	14.6136	14.4895	12.4863	8.15076	10.2873	9.44584	10.2906	9.66853	11.361	11.256	10.8269	10.0283	12.2523	8.98413	11.7693	9.29301	11.0114	11.5122	9.51511	10.4642	12.1667	12.2113	15.4972	10.9417	9.74483	11.3417	10.1053	11.5605	11.3159	11.5348	12.2054	9.36479	11.8516	11.3305	11.5076	11.3631	11.0497	9.4045	9.14822	13.3944	11.0296	14.3564	14.1666	11.4421	11.3025	11.9599	9.8283	9.18264	11.6153	10.4293	10.0402	8.33494	11.2014	8.94691	11.5478	9.73505	10.2093	10.5991	13.2296	10.0402	11.7874	11.2348	11.9815	12.5761	10.6784	9.76404	10.3444	9.33517	11.2444	11.0866	10.0736	10.4993	11.9385	11.275	11.1575	11.033	10.6626	9.24055	17.3599	11.3294	9.70943	11.2021	12.0825	14.5541	11.0918	8.55995	11.6168	9.51333	8.95361	8.51017	10.9073	14.6278	9.29508	10.5701	12.436	11.6705	10.7508	14.8385	12.1437	9.88996	11.4979	9.04275	9.58909	13.0368	10.6937	12.8534	11.5511	11.0519	10.6453	9.06097	8.45327	8.87252	11.2112	12.244	10.5007	11.2578	13.7797	17.9754	9.03864	9.56396	11.8344	12.3665	11.7906	10.3854	11.4314	13.4736	11.2915	7.96347	16.6591	11.2537	10.7435	10.6976	12.8885	9.37395	10.7295	11.734	9.41066	10.3745	9.36807	10.0171	12.035	10.8562	15.9589	9.78709	13.7131	12.2741	11.2236	13.0965	9.30424	11.5822	10.7929	11.6614	10.6611	11.3967	11.2124	9.66587	13.1754	11.1489	9.90026	9.57061	8.4822	9.08958	12.6667	13.5344	13.316	10.7917	10.0481	12.5095	10.0546	16.1935	15.2272	11.1105	11.292	10.4326	11.4714	10.9094	10.1412	13.0961	11.9983	10.116	9.28517	10.2041	12.1397	13.3171	10.3554	14.3887	9.20506	9.34341	7.57516	11.5864	9.17318	12.7829	9.53896	11.5191	11.3538	8.848	11.4534	9.08135	8.54342	11.0316	9.07334	12.2462	13.9914	10.4766	13.5638	8.15583	9.95289	13.5057	8.54689	15.1627	11.9458	10.1615	13.2345	13.3429	12.5103	10.3032	10.124	10.9154	8.89845	11.4002	12.7331	9.38759	8.56643	15.1849	8.94953	10.5506	10.5685	12.7836	9.49305	6.62936	11.5068	8.32148	13.9836	9.69401	9.58534	9.67807	11.2458	8.14211	12.4479	10.2866	8.99633	11.3936	14.5992	11.39	8.6014	13.7584	11.3915	11.1714	9.21164	9.32508	11.7868	12.9283	10.2309	8.71218	10.5498	16.7605	15.2605	9.11894	11.0269	10.3122	9.98826	13.4794	8.48462	11.2913	15.1258	10.793	8.85549	13.2962	11.7401	9.14924	11.8953	12.8093	10.1338	9.67701	12.4028	11.4441	10.6423	11.4544	13.3134	11.503	12.6522	11.624	10.2279	9.44025	11.5393	10.4407	12.1374	10.516	13.8888	11.5069	12.4131	10.3813	14.315	9.6749	10.7596	10.7179	18.2784	13.3775	10.7855	13.6703	17.8114	9.50522	12.4098	10.9124	9.85814	9.87897	10.8771	11.8015	10.5463	9.22352	11.664	11.1489	11.5894	13.9588	14.6693	12.221	9.84361	12.124	10.602	13.199	10.2824	10.6058	9.86248	10.8799	8.78986	8.8805	9.38457	14.0776	14.8761	12.004	9.29875	9.93089	10.594	8.56033	12.4834	14.3307	13.5047	10.7061	10.7531	10.1782	10.1352	11.8081	9.66053	10.8816	10.3805	10.9436	10.2673	10.6511	12.1693	13.1045	13.1858	9.01486	13.3697	16.9088	12.4155	16.7521	11.4805	13.6901	11.9114	8.45368	15.2767	15.6536	9.63009	9.99845	11.4267	12.7122	13.5307	11.6951	10.4305	14.8094	10.09	11.3343	12.4163	12.7482	13.5098	8.49586	10.1919	8.99803	10.5551	10.3476	13.4176	9.46025	10.6964	9.78904	12.7948	10.0432	11.3908	13.7596	11.8936	15.7517	12.3364	15.0322	12.4697	11.8478	11.6649	10.6107	12.1481	17.0076	12.0801	12.2079	14.3186	11.7958	10.1878	12.1602	13.2607	11.773	13.3548	10.5784	9.61102	10.8571	11.7679	12.7618	16.9756	12.8926	6.74685	11.8235	9.25809	10.0125	12.2112	10.8246	10.0247	16.7008	10.4903	9.95216	8.85393	11.9544	9.31084	12.4973	11.0907	9.74281	11.683	14.4474	11.8561	14.2687	10.4738	11.4096	8.61287	12.39	11.8066	12.7992	9.60622	9.91633	9.08693	10.4939	12.6762	10.7639	12.3022	8.32867	10.7993	11.3716	9.66017	10.8396	12.0763	10.2982	11.9229	9.10826	10.3198	9.47411	8.83162	10.8973	11.9184	11.7655	9.57403	8.80929	10.5608	11.2253	10.7157	10.4157	12.6991	10.2667	15.7677	10.96	8.8805	8.92867	13.074	7.78333	13.9966	9.36413	12.1912	12.4627	12.0733	16.5732	12.8126	12.4029	10.2503	12.6127	12.796	10.6738	14.3291	12.2845	10.3625	11.5233	8.92422	8.01123	11.0896	12.6001	12.3848	10.7317	10.9399	10.2473	12.15	10.9229	11.5173	10.6966	13.8454	9.22834	10.0244	12.9977	11.8185	10.806	8.29967	8.76852	10.1764	11.8145	10.6295	13.205	10.192	10.1951	12.6242	11.0645	11.7	9.03452	13.2608	8.85518	9.40557	10.4904	12.5095	17.3985	9.03425	12.709	11.2377	11.6913	11.0222	9.86109	10.7191	7.66959	12.1128	12.006	11.571	12.1799	12.0186	8.84235	9.84612	11.044	11.2431	9.72758	12.118	16.8865	13.7799	14.6645	11.4314	10.4081	14.4094	8.81089	13.9094	9.75221	10.8269	13.2509	10.833	9.46536	13.6363	12.6217	11.5708	12.1991	10.0251	10.3009	11.16	11.8086	14.6204	10.8738	9.97097	8.8759	9.77808	9.47025	11.3941	8.51215	12.1856	9.85222	11.6498	8.9472	11.1232	9.92139	11.1068	10.7925	11.1239	10.8488	11.0618	10.0688	10.29	13.7282	12.0217	16.366	10.7137	12.4079	11.1157	12.004	9.26913	10.5509	10.3781	11.289	11.1445	14.4408	13.8653	9.26139	8.80316	13.1695	9.45574	9.73251	11.4769	14.5943	10.5651	13.801	10.9826	17.021	9.48864	16.611	12.1158	12.8553	9.86774	10.0553	12.4239	12.1221	12.335	12.5318	10.5939	8.59842	10.3828	15.6941	10.6861	8.33896	11.5643	10.4846	14.3078	9.90914	10.7655	10.9086	10.9942	8.6532	11.7145	13.232	11.9233	9.54882	12.248	14.8157	9.69836	12.7856	14.062	9.38931	10.5948	9.34873	10.8704	13.1253	8.50024	10.7973	8.55267	9.87652	9.08215	10.9613	10.5897	11.6525	10.4326	9.49225	15.1118	9.27216	13.3665	11.8856	8.9901	9.52552	9.64512	9.13494	11.2935	12.5797	11.6524	10.2997	10.5676	10.0397	15.0718	10.9162	13.6788	9.22641	9.0045	11.2963	12.245	8.67666	11.5313	12.4778	10.2165	13.3628	10.0287	9.11009	9.40386	11.4502	10.6464	7.67384	11.1072	11.8574	9.53605	10.933	13.6059	9.68825	14.2247	11.8252	12.7458	11.1389	10.0837	12.0658	10.4878	8.66285	10.3845	10.2863	10.9033	9.83257	10.1785	11.3486	9.78185	14.8222	9.76918	10.9769	11.4181	13.5231	13.6954	15.2936	11.9856	9.77512	9.57554	10.9756	11.4031	12.7353	13.5666	8.92422	12.0115	9.13648	11.2103	10.4593	15.7466	14.6861	11.3528	9.44191	10.6064	10.6878	9.9331	12.2027	9.53255	8.37025	11.4206	9.37895	10.1814	10.4901	10.0257	9.97928	12.6212	11.0857	14.9334	8.7738	9.41215	10.9895	10.3719	12.1619	10.0262	9.72366	10.4076	10.8161	12.4133	11.1243	11.8991	10.5793	11.6096	15.0194	10.9895	12.5939	10.8074	10.4424	8.54458	9.33762	11.855	10.2221	11.7561	10.2366	11.5931	11.5751	11.6245	9.75338	10.5607	9.71304	11.4232	10.7996	11.2886	11.9631	11.565	10.6591	11.5775	11.2711	10.4316	12.6744	13.9972	11.6022	11.7481	13.0654	12.0026	9.25857	12.3847	8.54032	10.6218	10.5137	9.21723	12.6828	11.0469	11.6883	12.1822	11.3778	9.30515	14.3418	12.1302	8.36151	15.0808	10.1599	11.5235	10.4915	9.87759	12.8546	11.4419	11.7855	15.4539	10.5587	13.7722	9.62826	11.5762	11.2332	15.2521	10.1025	9.95158	9.26725	9.0542	9.62205	11.7026	12.8957	12.3922	8.58233	9.33985	14.1763	11.665	10.0238	9.6237	9.14415	9.78594	9.92541	10.5255	9.43003	12.4556	10.1843	9.51274	8.76354	10.7439	9.58289	10.8146	13.7532	10.4729	11.0324	10.0267	10.0654	10.0105	11.4019	12.4039	12.0785	11.7385	13.1917	10.1458	12.4274	10.0129	11.8354	11.0433	10.9137	9.23601	10.7093	12.4511	13.9753	10.2888	8.47776	10.9031	10.2065	11.5951	9.53877	11.6637	11.8304	11.3302	9.35909	10.7859	9.00955	11.6949	11.6454	10.3605	13.1576	9.86805	12.5215	14.4676	15.4605	10.9376	8.41659	10.223	11.9911	12.5199	13.2078	12.0808	15.0847	9.73843	10.5808	10.476	9.05148	10.7586	14.3431	9.92689	10.9554	13.5121	10.9821	8.81794	10.4531	9.75054	10.0042	9.51983	10.9735	9.67207	10.1424	11.3146	13.0463	11.5328	12.1156	10.7686	11.3971	11.3148	10.4245	11.9449	14.2605	10.8282	10.1144	9.3345	11.6122	10.4923	13.4009	12.2099	11.9986	12.5662	13.5371	11.1027	11.1062	12.7549	12.0592	14.4773	11.6784	9.03232	10.8155	10.1982	10.1094	10.0298	10.6552	9.59077	12.633	10.0848	7.9507	11.6318	9.42101	9.84878	9.99478	10.7103	11.8456	10.4103	11.3313	12.3061	7.71905	12.101	12.0361	13.4627	11.1087	10.5515	12.8532	8.95826	14.3139	10.8783	11.8011	11.5641	10.2923	16.6182	11.0183	10.8803	16.1275	10.7328	12.1948	15.1488	10.9883	9.57024	12.7169	9.73403	9.60307	9.61545	11.3385	10.3378	10.3231	9.01458	9.6471	10.9031	10.7712	9.75556	12.6449	10.0729	8.22207	10.9336	8.69349	10.9094	16.6389	9.03672	9.06932	10.0719	11.939	9.84361	11.1825	9.03149	8.79669	11.3259	11.1866	10.6036	9.24982	9.23554	8.85487	13.1246	14.4382	14.6154	11.4093	13.417	11.956	9.90794	10.9225	8.93428	10.3504	11.225	12.55	12.3261	12.9092	7.78136	9.21335	9.724	10.208	10.5154	10.2544	9.91588	10.5532	13.5726	9.46475	13.2071	9.25927	11.3554	10.211	13.4439	11.8322	9.40045	11.2544	11.057	8.18933	10.9428	10.8	11.4613	10.8307	8.3936	10.5563	9.56205	9.44956	10.4722	10.5308	9.04603	8.03837	12.3401	13.5401	8.78463	9.76421	11.449	9.43129	9.49446	9.83605	10.378	11.9791	14.1004	8.30834	8.66	12.1375	10.3339	9.37547	10.0347	8.75154	12.0743	11.8453	10.5024	9.45245	8.29829	11.2443	11.1772	10.4933	11.2492	14.1132	10.1986	12.9128	9.03012	10.08	9.82512	10.9349	11.7673	13.3527	10.5001	9.53916	10.565	10.7505	11.5089	9.51531	9.38176	12.525	9.63844	11.388	11.8846	9.73894	11.7525	13.4767	12.3159	10.4953	11.1898	10.5992	11.8056	10.7206	11.544	9.98812	9.25077	10.372	10.8221	9.64944	10.3171	11.3038	7.90328	14.1935	12.5624	10.64	14.5913	11.4101	9.65392	14.8017	10.6558	13.3434	11.2658	9.43754	10.8077	15.1963	9.16942	11.554	11.1851	12.9471	13.4229	11.9075	10.9447	12.326	15.4727	12.4023	11.5331	13.4885	11.5717	11.6719	11.5226	9.97298	10.4156	16.2223	10.5625	11.1124	10.4131	8.88356	9.52395	11.4042	10.6628	11.3078	14.8197	14.8147	15.628	9.46352	9.7733	9.13955	10.2946	9.17168	10.6808	10.3706	9.7897	10.4136	12.0361	11.2829	10.6855	11.5634	10.6604	10.3529	9.82369	12.8568	12.8981	13.6567	10.0526	11.2457	12.3379	8.62461	10.9729	9.36435	13.6305	8.90448	9.74046	11.5897	15.4706	13.2505	10.9015	13.9332	16.0992	13.4989	10.1623	13.8764	14.5519	10.7713	11.1925	10.7399	12.499	12.361	10.9731	16.1244	10.3659	11.3629	11.0532	10.2608	12.3729	11.3185	9.69957	14.1087	12.1258	14.0363	12.3059	12.8648	8.31061	9.78349	9.25739	8.67983	11.9516	9.1334	11.0986	9.1153	12.4593	9.90087	10.9602	10.7251	12.2569	12.1303	12.836	16.243	9.56701	16.387	8.60103	8.98641	11.2127	10.3219	9.49185	12.3644	9.56396	10.3051	10.5545	10.0573	8.40982	12.8912	13.924	10.4753	10.6409	10.9039	9.75656	10.9785	10.0532	10.3786	9.63988	9.82639	12.8465	11.0311	12.0409	12.8754	10.5831	11.5053	11.6251	11.5406	11.7835	11.4989	12.3807	11.6038	12.7156	13.2973	11.9506	8.21626	10.3669	11.3676	13.7771	12.1004	10.5644	11.3746	13.0013	10.0572	11.4001	11.5559	12.7997	10.2007	11.1919	10.7496	10.6852	10.597	8.38974	9.24555	13.7797	8.95274	15.3191	9.85066	13.0889	8.83479	13.7055	12.4383	11.1322	9.70338	11.5259	8.62315	11.437	8.90056	11.6476	15.3842	9.77693	11.5299	14.0419	11.416	13.3414	11.1883	12.1711	10.8821	10.7504	13.344	9.80558	11.8368	10.5429	9.36194	12.9276	11.7596	11.3413	12.6168	11.2998	11.342	11.9225	10.3597	12.1562	10.7563	14.1372	12.7616	10.7611	11.4118	15.4559	10.357	9.79847	13.2746	12.2453	10.482	13.005	10.7699	15.4231	13.7589	14.1221	12.131	10.899	8.79766	9.85643	7.56682	11.8131	8.49865	16.332	8.10119	9.76852	8.43338	7.91049	10.0352	8.6279	17.2001	7.92303	11.1536	7.79442	12.5851	13.5873	13.0068	9.47086	9.57648	11.3307	12.3491	7.17592	9.63372	11.2387	13.7032	9.29071	11.512	10.3435	9.83842	8.80735	6.87529	9.06178	8.96347	11.7886	10.9605	7.11478	14.3628	10.6966	10.5507	7.99095	9.01458	10.18	15.5861	12.1148	11.1724	10.9527	10.231	9.65535	9.51747	10.143	11.9009	10.5757	10.0017	8.95391	10.9109	11.2959	14.2362	8.42333	11.5162	10.5562	8.46189	10.957	11.468	12.7109	12.8278	10.5847	10.2566	9.69662	12.7072	15.6118	9.77396	10.9532	10.6772	12.6628	11.1213	12.2895	11.2314	10.6473	11.2004	9.79831	9.91409	10.2093	10.8026	11.3137	10.3926	11.1105	10.9041	9.97814	8.62863	11.9938	11.4945	17.5292	9.74551	11.0253	11.8159	11.6509	12.2225	12.2334	10.2875	11.4289	12.1308	8.41996	9.8248	10.7176	10.6001	9.0872	9.80816	13.2716	8.22593	14.0103	9.20555	9.19992	13.2106	9.82639	10.9441	14.139	8.65821	9.3262	10.1081	9.97327	9.22834	9.85736	10.3675	8.95507	10.2382	10.3447	10.4421	8.95884	8.89512	11.1211	9.94588	8.89512	15.9841	10.7565	8.63771	7.95768	9.13878	8.57137	9.5708	10.8028	9.09355	10.5298	11.4616	8.72349	10.7657	9.04985	13.7097	10.5969	10.7616	11.9102	9.17991	10.9112	11.862	7.7807	12.0149	9.01514	7.79312	9.48623	11.7234	7.63952	9.69818	13.3914	8.36632	7.66249	9.34917	10.7521	10.0256	7.60955	9.41659	9.79133	10.337	10.4947	8.17891	9.90102	12.2438	12.4406	9.76039	9.18066	9.91049	10.7707	11.4318	5.99322	11.5758	8.68405	10.7956	11.0045	10.4183	11.1474	10.2542	12.6196	10.2911	9.65553	10.097	7.44377	12.4501	11.5593	10.6293	9.3336	8.73369	11.3029	12.1191	11.358	10.1994	11.4764	9.64061	9.06878	10.5612	11.5554	10.7977	12.8002	9.61305	11.3577	12.2751	11.7722	12.6595	13.8133	9.38543	10.6579	9.83763	9.49765	11.7412	9.58346	12.103	9.42815	11.7774	9.44729	10.1152	10.9877	8.45697	12.0593	10.7584	11.7688	7.63081	10.7581	9.14236	9.87943	8.55612	10.1365	10.9594	9.69905	10.8089	8.67948	11.3328	9.1982	11.5438	11.2444	11.1738	12.7773	10.7133	9.39725	11.4861	12.1854	10.4268	9.52826	11.9947	9.46107	9.54264	12.5867	12.575	12.9353	10.8887	9.61489	13.5495	9.54342	8.56605	14.0172	7.83415	7.46761	10.5563	9.94544	10.0429	7.71493	10.9946	8.93281	10.8284	12.1673	11.4209	12.6904	12.5677	10.8423	8.4582	10.6098	9.70477	11.5071	10.642	8.86388	10.3042	9.46271	10.5001	10.3367	8.16792	11.8057	10.07	11.3701	12.3911	11.388	9.80768	10.5011	11.9107	9.28216	13.5114	10.7816	8.33316	13.5892	9.96015	11.5654	8.8857	11.52	9.41659	14.3018	9.80445	8.2293	7.87221	10.9656	11.4089	10.6466	9.02431	8.61139	13.745	9.33427	9.898	9.37678	11.6215	10.8844	11.1443	9.28007	11.4884	10.1022	11.7086	11.441	10.5296	11.9806	9.34407	10.5015	13.6165	11.175	12.7354	14.0276	13.3032	10.9219	10.9861	8.84172	12.0858	9.26959	12.5818	10.118	9.69017	8.80639	9.98385	9.0143	12.6093	10.8507	13.3029	8.61471	10.46	9.95681	15.9784	11.4545	11.1487	11.1769	8.2341	9.8558	10.0243	7.6837	9.27519	9.22159	12.8791	11.5872	8.60028	10.2542	12.6502	10.9789	9.5218	9.20261	9.38154	8.9952	10.2244	10.2294	7.72792	8.96982	11.6704	9.42438	8.79116	11.5374	8.9952	10.507	9.07708	10.7312	9.28771	15.5705	8.00506	12.7805	7.99661	8.61508	10.4064	9.39981	10.4389	13.6703	10.4698	8.86944	11.6263	10.4682	10.4598	12.2963	9.74752	10.7013	11.3272	14.1091	11.8737	9.02348	12.1032	10.5769	9.17018	11.0775	12.524	13.6045	11.1816	11.1318	10.5847	13.0097	10.3751	10.7869	10.3713	10.4895	13.881	10.5244	9.5074	13.6358	13.8415	12.318	9.69905	11.3612	9.16491	14.2622	10.0204	12.756	10.3364	9.99152	11.4831	7.76885	10.741	12.1808	9.55689	13.6222	10.5409	15.402	10.7798	11.6983	14.2585	11.9446	11.2538	11.5878	8.70667	12.8015	10.6861	13.3161	10.4341	10.1815	10.8401	9.2293	11.5343	9.8679	12.343	9.33047	11.1786	9.5157	9.37547	10.3677	10.5148	12.0891	11.7696	12.2434	13.3389	15.6821	9.99803	9.29531	10.472	12.3245	10.623	11.3512	11.7596	10.687	11.2827	14.4705	10.2824	13.4472	8.83542	9.27775	10.8925	8.46883	15.5485	11.3685	10.1357	9.66017	10.5647	10.4707	12.952	8.15482	11.421	9.8141	10.426	9.80074	9.2465	9.99478	9.21602	9.85938	9.29117	8.03617	12.2984	13.5599	11.4295	10.8342	11.3118	12.4767	16.2375	9.28448	12.5442	8.88905	8.15634	10.999	8.29875	12.2169	11.9474	10.3213	13.4305	9.77165	11.0419	13.0721	10.0305	9.90283	11.9722	11.0393	10.913	10.1878	10.6995	8.49466	10.2025	10.6558	11.4929	14.124	16.5745	8.34074	9.71751	12.6906	8.48824	8.96174	10.6235	8.04275	9.60548	10.4469	11.8902	11.0415	9.70822	10.2951	7.98527	10.3405	8.4818	7.65033	12.2167	12.2456	12.5668	9.71201	9.25621	7.78921	10.6254	10.8485	13.0708	11.0331	10.5137	8.45984	10.7493	10.4742	12.3604	8.60992	13.2247	10.0153	10.868	9.8302	12.7205	8.96838	8.31107	10.4381	10.496	12.0778	13.256	12.3726	12.6845	10.6207	8.84674	10.8086	13.896	9.13468	11.3565	13.3385	13.2797	11.9634	12.3184	13.0939	13.6655	12.9243	12.0532	11.6653	10.909	11.7528	13.7104	12.1603	11.3491	15.8102	11.8712	13.7875	13.383	12.7523	13.2678	11.264	13.0272	11.9469	10.5664	9.72042	9.87206	14.5208	12.8302	11.6392	12.2585	13.8274	10.424	14.1877	12.1668	13.6819	15.6702	10.7526	10.5089	14.462	11.5466	10.7484	10.8781	13.5477	13.1704	12.0329	11.2484	12.3363	10.6379	8.59395	9.82416	10.1649	11.7199	9.33851	12.5706	9.67225	12.6446	9.5544	12.897	11.2789	15.1049	11.172	9.90313	9.24579	14.6894	10.2912	12.328	14.864	11.0306	9.616	10.5816	11.9696	10.1582	9.51668	11.7084	13.2231	10.8442	11.7019	12.5725	14.155	11.983	10.3095	11.9073	12.599	10.6895	10.7364	10.4538	9.56205	10.9723	11.5091	11.9699	13.0318	10.2182	12.7285	11.0605	11.0068	11.4534	11.0045	11.436	11.3378	13.8985	13.416	11.3874	11.0574	10.7387	12.7795	11.2311	14.1809	8.83794	11.7409	14.9893	13.9978	11.5325	10.8971	10.888	16.0724	11.6805	13.1899	12.9495	11.6629	11.3527	11.8501	12.2022	11.4746	10.6072	9.44481	9.66534	8.87897	8.18735	11.2561	10.7241	12.6648	10.2734	9.90494	9.70442	8.54458	11.9432	11.3831	12.3955	10.543	9.20701	8.60918	10.0402	9.54264	10.4967	8.23554	12.2016	11.1474	9.77512	11.2378	9.56014	8.11946	9.28007	12.4901	11.948	11.0469	8.77972	11.197	11.7888	8.79928	9.36567	8.76388	9.17941	8.35887	9.63372	10.9127	9.87144	11.7913	9.25668	10.7844	9.48824	10.1143	11.7828	9.87544	9.67772	7.76752	9.93015	16.0899	14.1905	11.7448	7.69836	8.26866	11.6624	9.66959	12.1509	8.71253	9.03892	7.80929	9.92911	9.96492	13.1782	7.66035	11.2093	9.71631	10.4992	9.41785	8.84486	8.7364	9.72161	9.00815	7.83162	9.32103	8.30332	14.2637	12.6899	8.70667	9.52101	10.1896	9.03149	8.60622	9.41722	9.81426	9.7988	9.99449	7.66747	12.082	13.2224	9.75272	17.0474	9.86527	8.25456	14.0301	12.3637	11.3937	11.7664	10.333	11.4213	12.6117	14.1475	9.89011	10.5519	13.7533	8.69349	8.97871	10.8339	10.8688	11.9492	10.578	10.4851	9.83178	8.47776	7.91886	8.2555	9.59805	13.5521	11.6036	9.36807	10.0201	10.4271	11.1454	11.0499	11.94	8.38024	8.43379	8.79766	15.3989	10.0104	11.9376	9.53625	8.43713	11.1048	11.8817	10.1584	11.5339	8.50383	11.8083	12.2394	9.77528	17.1979	10.8954	10.8708	12.2597	13.3959	9.01486	10.7604	10.1311	13.1065	7.90629	9.61912	11.5441	12.3591	9.91439	8.80219	12.2577	11.7361	12.5065	13.09	12.4292	9.16315	10.1508	9.76338	10.7611	13.2573	10.3933	12.7418	8.17143	11.4571	10.2049	10.0823	9.65177	10.6092	12.0498	11.3729	11.5778	10.5227	10.1724	11.8813	9.65105	15.6708	11.2162	11.9989	9.70908	12.1504	8.70148	11.0432	11.7367	12.1397	11.9295	12.6275	10.8361	13.4176	10.5531	11.0443	9.46434	10.2411	9.96823	11.1187	13.2545	11.7581	9.27612	12.1419	12.2999	12.6853	9.74096	12.2587	13.2965	11.9053	12.0687	10.933	13.1564	12.0485	9.77396	12.4108	14.6479	10.6156	10.0883	13.8649	13.0703	10.8827	11.0341	10.8865	12.1466	12.1555	16.6267	11.8619	6.88509	10.0827	9.19746	10.5885	9.66089	10.3853	11.8193	9.41595	11.9764	9.21408	13.7553	11.2939	10.0454	12.4968	9.50224	11.6973	9.22376	11.9202	15.0607	12.7166	14.571	10.0791	10.0976	8.8458	10.7	14.4949	14.5124	9.51806	9.65392	11.7685	12.3126	9.52435	10.8719	8.52513	9.54342	9.18339	14.1673	11.03	10.1629	10.6614	13.5289	10.3203	9.61618	9.56033	10.2026	9.27496	10.0939	15.1205	9.61324	9.75889	12.8389	12.6701	8.90989	10.7777	7.6014	11.1779	8.57099	11.9597	9.99152	11.6074	11.1396	8.36326	13.6653	12.0669	11.2373	9.56834	10.3577	11.8597	11.4993	8.8205	13.5783	10.1525	9.9263	10.6876	9.83384	8.37764	12.2018	10.6519	10.4674	9.3208	12.2603	11.4912	9.83368	7.94193	8.5306	10.0743	10.9958	7.91827	9.50859	8.74953	11.0453	10.3065	9.7303	10.0257	8.85237	10.7335	12.7039	12.8249	9.91109	8.52278	9.85518	11.6459	9.02625	11.472	11.4127	8.68018	14.6131	12.4761	8.31696	11.9364	9.93236	12.2727	8.97441	12.5701	12.2132	9.18611	10.3348	11.6501	9.28956	8.85829	11.5412	10.3766	8.73437	9.5812	10.429	11.2877	12.1511	8.87036	10.7054	11.3375	9.50064	11.0586	9.99859	12.576	11.8455	10.8723	11.4117	9.49645	9.96246	11.5485	9.73369	9.96029	8.33807	10.196	12.1958	12.6419	11.4167	12.0117	8.67913	13.3006	11.4968	10.9581	12.3417	13.0969	8.99095	13.1808	11.0014	9.86805	9.88996	7.36457	10.4951	11.3	9.10696	10.8075	12.5783	15.0545	8.43962	11.0784	9.81954	9.23936	10.8825	8.47573	12.1242	7.96347	11.8668	12.4681	10.7554	9.43796	14.0783	10.0347	9.70356	9.78937	9.99534	11.2578	12.4503	11.6284	12.8225	11.4617	9.81073	8.10171	10.8933	8.67737	8.14924	10.5547	8.99322	9.21917	8.19081	11.8668	10.1397	14.4304	10.4672	11.4475	11.4569	9.27705	9.81218	8.43212	8.82464	12.7042	10.5781	9.09223	10.1124	12.3133	9.57422	10.396	8.42878	9.41616	9.75472	9.22521	10.8655	11.0805	11.4806	11.0354	10.3535	13.2779	11.5681	9.18115	10.9189	9.3505	15.1549	8.66391	10.6047	13.4446	11.3054	11.0386	12.3393	11.4469	11.2137	8.84737	9.37221	8.37374	8.17941	9.20457	9.38823	12.3583	8.66249	11.3982	11.2667	9.98684	12.6466	10.9006	10.8737	11.499	10.0272	10.4782	10.4235	10.641	9.3374	12.0732	9.06663	9.97341	10.3358	8.37287	12.8731	10.0581	10.4391	9.27915	12.5133	14.1576	8.33494	11.6931	10.0584	11.3349	8.72007	10.8477	12.0307	10.3396	9.81714	12.303	8.54458	10.2496	9.88768	9.26327	12.1687	10.3056	6.22882	12.1457	11.343	9.30492	11.3097	9.25857	11.3388	13.0583	9.87036	9.91812	8.84329	8.69523	11.0874	15.6494	7.75756	9.94544	8.8645	8.2317	9.51096	12.5654	13.7942	9.41532	11.476	11.2026	9.20994	10.2873	16.3028	10.926	9.30287	9.13031	9.19451	12.6949	11.1256	12.814	11.0473	12.6279	9.42815	9.47917	9.30081	8.13031	9.99379	11.1396	8.97241	9.6193	12.47	9.23482	8.39275	9.86944	9.59768	10.0821	11.7564	10.8334	11.9582	10.6951	8.4132	9.90343	11.0729	10.1881	12.2917	14.4909	8.49386	9.64997	10.9271	12.0498	7.68299	10.7062	10.7347	9.9257	10.4634	10.0035	11.3447	10.1259	9.9857	12.2607	8.80832	14.7073	8.70977	9.3878	10.2299	13.1183	10.3153	12.5734	10.1315	13.5912	9.39938	11.4788	15.3683	11.326	15.7453	10.7943	9.84956	8.64638	11.073	8.65785	11.5267	10.1567	11.7711	8.95507	11.1788	12.167	11.253	10.6293	12.9352	12.6072	11.4362	9.93708	11.5722	12.4108	9.66071	11.7328	11.2289	11.6639	13.9196	13.3671	10.3098	8.94457	10.8544	10.4859	10.701	11.1459	10.1063	11.412	11.8486	9.4508	10.1241	10.2346	10.0978	9.99294	10.132	10.9214	11.0964	11.5177	13.3296	8.54496	9.31288	10.5636	10.0646	11.9225	9.48663	11.7386	13.1812	11.1998	13.8803	9.04985	11.5117	15.8623	9.87437	13.304	8.37156	11.4245	10.7112	10.4484	14.6145	9.75272	8.81282	10.4454	12.2911	11.7834	12.035	12.3236	14.0403	10.1561	8.85985	11.5043	10.4277	9.87298	13.0552	10.7821	10.9687	8.87621	9.15659	9.5159	11.1551	9.02735	13.013	11.2955	10.1468	11.7251	11.1221	8.84549	11.6036	10.1201	9.21189	10.947	12.4375	12.7197	11.1237	8.97556	10.2716	13.1263	12.7796	9.5611	9.84659	11.9842	9.03067	8.34784	10.4545	9.22569	8.84737	10.5448	9.53294	10.3677	13.6937	9.44791	10.841	8.95739	11.0203	11.5853	8.86728	9.21116	10.4	9.66374	9.0232	10.0949	13.5398	10.5081	11.1908	10.973	10.4255	11.2395	10.9666	8.7866	9.78398	11.121	12.8659	10.4766	9.1634	11.9634	12.7701	10.1353	9.97068	10.925	9.22086	12.9033	9.702	12.5046	10.4325	11.0935	8.3474	9.03232	11.8868	10.1808	8.55497	12.4632	12.7953	11.2324	11.0749	9.58045	11.7407	11.1488	10.6219	9.42291	10.2057	11.4997	13.9479	11.2447	15.005	14.2653	7.89178	10.076	11.9214	9.33248	12.1745	7.58195	11.5175	13.2046	13.5032	9.23362	10.7474	11.9254	10.8265	10.5326	10.8751	11.1914	8.61912	10.5164	14.45	9.09672	10.293	11.7337	10.8511	12.2288	9.12593	9.13904	10.6689	9.85643	10.3336	10.563	9.48543	8.7445	10.0982	11.1403	13.344	9.44977	8.11322	12.1319	8.67701	11.7595	9.78398	9.44025	16.6142	13.793	15.2019	9.64836	9.19205	11.6938	8.05961	11.535	8.70079	9.85112	11.911	8.55344	9.94837	11.0499	8.95361	14.446	10.2973	11.5659	9.10774	9.43484	9.68615	10.0269	12.0562	8.39017	9.15076	9.87283	10.265	9.43505	12.1167	10.9316	9.46025	9.29852	12.9651	10.026	10.452	11.6791	10.2842	12.4255	10.076	8.50343	10.6836	8.7187	8.76719	10.0293	10.028	10.6775	10.0384	8.55036	9.58082	8.44045	9.16967	10.3771	10.1127	10.7036	9.24745	9.99166	9.78562	9.10145	10.1916	9.4735	10.6996	10.3695	9.02597	9.64548	12.117	9.48704	8.15228	9.33494	8.71699	14.4192	13.4549	10.8105	11.3963	10.1728	10.0771	12.4531	14.4557	13.1657	14.335	13.6317	10.7804	9.90177	10.8485	9.8213	12.1551	10.3466	10.5757	11.5188	9.1444	10.7211	10.241	11.3206	8.38672	10.8258	9.77429	13.3617	11.2285	9.42836	11.6006	10.5624	10.3467	10.8542	10.6671	10.676	12.1589	9.32598	11.6924	12.3202	10.1482	10.3753	11.241	12.175	10.5559	9.15558	9.75071	12.3748	11.3172	9.91528	10.103	10.9151	12.4566	12.7795	11.8977	9.89512	12.4805	11.0289	9.7223	11.2819	9.21213	14.0062	14.3152	10.6259	11.6257	13.7533	10.441	10.9955	10.0749	10.5439	11.2303	12.7974	10.2788	11.1902	11.9668	11.2124	10.3436	10.2723	11.4967	11.7162	11.3166	11.4784	9.82161	10.6539	9.09064	15.4066	14.8946	10.1478	10.2085	10.9982	9.47046	12.8224	10.7234	12.4325	11.5362	10.9316	10.3631	12.473	9.38716	11.1807	11.4707	11.6539	10.775	11.691	14.0187	10.4588	9.49725	11.0094	9.578	9.53722	13.281	8.77314	10.2875	10.0569	10.2187	14.2311	9.74248	9.94398	17.0949	15.1576	10.5035	9.67631	11.5048	10.086	10.9651	8.77248	10.8915	12.0401	9.20555	8.75288	12.4879	9.97097	11.8488	11.4197	12.5179	11.7567	15.7195	14.5643	9.80945	10.7822	10.7974	10.8748	9.00562	9.7766	8.80735	15.0227	16.2221	8.37417	8.20848	14.8102	10.4822	10.0062	10.2116	10.1908	10.7495	10.0863	10.8387	10.4283	10.4398	10.1707	12.9264	13.8126	10.5238	8.9387	11.6373	13.6817	13.7498	10.3236	10.7126	8.47208	11.6023	10.1587	8.30606	9.79312	9.99915	9.45245	9.50224	13.1187	10.1016	10.5303	10.0694	9.61985	8.98584	11.1973	8.74551	9.48804	9.33584	11.0893	10.9223	10.2808	12.2793	9.45861	16.4646	12.3984	14.7634	8.62863	12.8615	8.70839	16.3667	15.0871	12.3276	12.0304	10.0445	10.2099	12.422	12.6971	10.0251	14.1719	9.91707	14.2941	12.0127	10.7152	11.2401	13.7654	9.88981	11.1944	11.3903	15.0355	11.8802	11.7872	9.73505	11.5405	11.6145	9.82496	10.7179	11.4717	13.5527	11.213	11.5651	9.44045	12.0965	8.51057	12.4841	11.8481	16.2405	13.3718	8.96116	8.07307	12.2997	10.1276	10.9923	9.29416	11.2305	10.2337	10.7477	10.4919	11.4365	9.09803	12.2447	7.82972	8.90689	13.1222	8.91199	11.3351	15.1685	10.8398	10.2211	10.0283	11.1802	11.2895	13.6792	12.256	14.6284	10.8324	10.5273	16.378	13.3743	10.6251	14.1985	10.976	12.6242	13.276	12.4153	12.1057	10.8759	14.2175	10.9163	14.2166	10.918	13.2146	14.2663	16.3946	14.3747	11.2615	10.2699	12.0941	10.9186	8.98868	17.5259	13.0813	10.309	9.80058	16.5927	11.3317	12.4414	11.3314	9.22183	10.661	12.1909	9.38176	7.89664	11.8032	8.2724	8.76155	10.6131	8.94017	10.1005	10.1728	18.1015	10.8917	10.0013	12.2064	14.5706	9.8736	10.2486	15.7076	15.7906	17.4795	8.83794	8.46312	13.0028	8.8458	10.2781	10.4548	7.73674	11.7014	11.4361	8.08481	14.3079	9.13468	9.93723	13.2525	8.61324	11.0253	8.67349	9.11166	12.6061	15.5658	10.73	8.80896	10.6812	8.81762	7.94895	7.94017	16.7545	10.5762	10.602	14.0382	11.8466	10.733	10.8308	10.9293	13.5009	9.78218	10.7557	9.06743	11.8234	8.84266	10.7152	13.0869	10.9198	8.39232	12.5261	10.167	13.0783	11.4813	11.6064	13.9259	13.3198	9.86558	11.9986	8.53722	9.52982	14.0445	9.1249	8.49145	9.90734	7.15381	13.7098	12.0367	8.79799	9.45759	14.5651	9.5727	18.3181	16.5104	9.56796	13.0806	10.8217	13.3331	9.71321	10.6956	10.6722	8.63916	10.5516	13.9192	15.9094	16.4978	10.1376	10.8077	11.7752	10.7564	15.4192	10.7115	10.4423	11.6291	14.7531	9.39639	12.0616	15.3213	16.5969	10.603	10.9298	12.6373	10.0355	11.2272	10.5821	9.9431	13.3347	15.0917	10.72	11.815	11.4857	9.95768	12.0221	9.87344	12.0381	12.1853	10.6872	10.223	12.2976	13.9476	9.2465	9.74433	12.4791	11.169	9.86047	8.96492	9.00591	12.4007	11.4625	11.9244	14.5674	9.3423	6.55459	12.5878	12.7379	12.2714	15.2287	12.012	12.4913	8.52982	9.54032	9.91588	12.8229	11.2268	10.8839	9.72349	12.1548	10.5559	17.6121	16.4829	12.5492	15.328	12.7218	13.1559	9.76404	11.7162	16.42	8.36019	9.71562	13.4157	10.3774	16.9652	10.5235	9.97298	12.8668	10.1272	12.6835	10.762	10.8127	11.2745	15.1106	12.6699	9.80607	12.5357	10.4827	9.05311	10.4381	11.1436	9.53644	13.6248	10.1906	9.98299	12.6578	9.77297	11.069	10.8394	8.93987	11.3904	12.9793	17.3246	13.3758	12.137	8.86047	14.7199	12.2249	9.66729	14.9471	14.6857	11.4978	16.7287	13.0906	8.44832	9.15937	9.87421	11.172	14.8956	8.83668	10.9025	10.893	11.7885	13.4193	11.1032	7.71218	12.2103	11.7761	15.6269	11.0836	7.58346	11.0341	11.6131	11.3577	16.728	11.3099	13.2663	13.1456	11.5762	10.1272	10.6311	12.0576	10.8407	10.7413	10.573	9.76603	15.3795	12.6777	15.2052	10.3623	10.2514	11.4546	12.428	12.5061	10.8548	10.6759	12.8301	9.11504	9.507	12.4899	9.67278	11.0125	10.9374	11.4273	8.70667	13.7217	9.62132	7.71973	12.4328	11.1997	15.2295	8.87098	12.9952	10.9812	11.5851	13.0089	11.464	12.045	12.278	10.488	9.46107	14.9138	12.3592	14.3002	9.25951	9.24603	11.8186	16.9983	10.59	12.8943	13.2805	10.1738	11.3832	12.0013	7.72996	9.00028	11.5032	10.6871	8.74483	8.50938	10.3834	15.9787	10.2299	14.9595	14.2254	13.843	9.38262	7.62644	8.89633	10.3851	9.84204	15.4414	10.0906	10.9497	15.6039	9.40748	11.6437	14.6876	9.11087	14.1866	12.9988	11.263	8.97728	9.20212	13.8281	8.92095	13.6118	10.2242	11.7331	9.61361	10.94	12.4791	12.2886	12.6946	12.7084	11.4814	10.2627	11.1165	8.66853	14.1078	7.47573	11.5915	11.3594	11.8607	12.4275	11.0186	11.6362	10.3705	12.4632	10.8068	12.4493	15.4955	12.7278	9.24769	13.119	10.5137	11.9404	9.96044	13.961	10.5047	14.658	11.7886	10.7894	8.68405	14.2373	11.724	9.53955	9.94749	11.3826	13.4062	10.9354	7.72178	9.10486	14.7277	7.93251	8.43087	11.41	7.20457	9.29898	8.01402	12.2039	11.1423	8.00506	11.0745	6.72383	13.5939	12.8314	6.17592	13.1734	15.2942	14.4045	9.56301	8.29875	9.33293	7.62132	9.28286	14.2634	8.26959	11.778	15.1581	12.4794	11.9913	11.658	11.167	12.2132	11.8345	12.8041	9.8662	13.493	10.6883	10.3762	10.398	11.286	13.0019	10.9127	13.5101	11.5143	12.0811	14.3882	13.4907	11.3263	11.3707	11.9893	10.867	12.0293	13.4614	10.4988	13.8891	11.682	13.0836	14.18	11.0496	11.5136	8.16942	13.3286	8.61287	16.396	13.1138	15.4984	9.37243	11.6116	13.8393	11.5732	15.7947	11.2979	11.4145	9.67596	10.2262	10.183	9.37591	10.1087	8.01848	10.3317	11.155	11.3568	14.8926	12.7872	10.2403	14.5787	10.2556	9.76155	9.72911	10.4188	11.0996	12.7892	10.3918	9.2731	10.9617	10.2384	10.5628	11.1556	9.3474	9.47857	9.59973	11.6103	9.55919	13.3807	11.5833	8.09856	10.772	10.5339	9.93929	12.7945	8.886	9.22328	7.55228	8.66888	8.98698	8.06501	10.0003	12.7627	10.192	10.9601	16.2353	11.5354	10.7462	10.7657	7.44874	9.31899	14.0882	11.7947	14.4355	11.6961	9.74029	10.2163	9.48301	11.4319	9.89724	11.8212	12.3604	11.7331	10.6628	8.84518	7.98925	9.51728	13.6906	11.7662	9.59712	11.7661	9.31175	10.1857	8.26115	9.66605	13.13	11.0585	9.34096	11.0709	11.5034	15.8496	8.38974	8.55995	10.8183	11.0915	16.1315	15.3482	9.53935	15.5797	8.55651	13.4196	10.0904	8.27798	11.3514	8.98185	9.27403	8.38543	11.3773	8.41996	9.70408	9.91468	8.39189	8.1236	8.99944	13.1575	15.6133	11.2041	12.867	16.475	13.4472	15.4872	12.3262	8.61324	15.6405	10.8947	17.2343	14.174	18.2026	10.2357	15.2622	8.68018	12.0008	12.6682	11.4526	10.0206	11.15	13.6593	9.96852	10.5235	9.40621	12.3751	11.4151	11.6558	11.4207	11.6746	8.98783	13.1974	9.52904	12.1182	13.9615	11.4482	9.72639	14.545	9.02098	8.84486	8.77479	13.6886	11.7097	7.60585	9.18611	12.729	9.05582	12.0494	10.7226	10.0097	10.164	8.56148	14.8771	12.8235	13.0709	11.6466	7.86047	12.8317	11.039	8.49346	14.4731	7.88813	15.0636	10.8553	11.1279	10.4853	13.72	9.07975	8.80993	8.50064	10.569	9.22062	7.51254	9.16516	13.2754	12.4674	13.4474	9.79246	11.1746	10.4515	9.62863	11.7257	11.7704	12.0479	12.7399	10.4798	12.9833	7.35755	8.15836	8.90358	12.3523	9.21286	7.46842	13.2989	10.0399	11.6264	8.87406	12.1059	11.1747	14.1834	13.1058	10.03	17.1993	11.3141	10.038	10.5823	9.09249	9.55746	13.2631	14.1936	12.3173	9.95434	9.98257	14.0669	11.0771	13.6411	13.9252	9.76934	16.9464	9.49925	11.2058	10.9843	10.5392	12.093	9.64241	9.70217	11.1743	9.23482	11.5716	9.54651	12.6018	10.5905	13.2967	8.40557	10.661	10.8634	9.50124	8.55344	11.6771	11.5843	8.58082	9.98413	11.3407	8.61361	10.7783	12.1911	12.4695	10.4738	14.311	10.4851	11.9907	11.9625	12.2644	15.7349	8.31243	12.9942	10.0787	9.09592	10.103	10.102	9.96506	15.6684	11.8422	12.1225	12.8462	10.8966	10.5535	9.3289	9.48119	10.6663	9.44087	10.4744	13.6647	10.5361	12.2815	14.871	12.7849	11.238	7.8679	10.2682	8.58834	10.3502	11.4797	17.8296	12.548	10.166	11.9526	13.9753	7.38543	11.9672	8.09487	9.26209	11.5105	11.3685	14.2862	9.93192	9.30538	12.3264	9.21989	17.9983	10.5473	8.73809	13.2901	16.5022	8.83321	10.9144	10.2475	10.4641	11.409	11.7679	14.8208	9.40301	10.8723	10.0017	12.6672	14.9815	12.6306	10.2458	15.0755	9.02735	10.8353	9.24579	12.5329	11.0093	10.6824	9.18314	13.4048	14.7318	10.5503	10.7453	7.44874	10.8156	10.3559	7.87713	11.4675	10.7286	13.877	8.26772	13.3504	13.0348	9.46189	13.0064	13.9667	10.069	9.41045	9.81202	9.08826	10.882	14.2353	10.9653	10.9246	14.8451	14.3336	10.4357	14.2374	9.25361	15.0664	10.5109	12.5729	14.7015	13.3763	12.2084	9.16641	11.4103	10.3147	13.3342	9.44128	9.95638	11.7442	10.7605	9.6498	11.0637	10.1678	13.1489	11.3396	7.22689	7.63154	11.3134	13.8294	9.7386	7.61618	10.1349	11.4642	10.4939	10.9457	8.70321	10.212	10.8567	9.65625	11.0798	12.7698	11.0538	10.1411	10.055	9.97885	9.5068	10.4704	10.0352	13.4511	9.85627	9.87437	10.6849	12.0855	10.2239	9.82432	14.0133	15.3038	9.31356	8.94457	11.9245	11.5359	12.4033	10.3999	10.7172	10.0046	10.7671	9.56033	12.4544	11.2886	14.9344	9.17617	13.6006	10.0441	13.0341	11.4505	11.0731	9.64656	13.4617	10.2768	8.49625	9.63427	10.2306	10.5336	8.98812	10.0532	9.32463	10.2411	6.19771	12.0412	8.67807	10.0962	8.65284	12.1716	9.02098	15.3713	9.95957	9.19303	14.6749	11.4305	9.71665	13.9751	11.0251	11.8392	11.5264	9.64476	9.59208	10.2002	11.9787	10.3824	11.6909	11.2112	10.5248	10.5538	8.70113	10.0193	13.4914	13.7673	9.16365	13.8146	14.0626	17.1499	10.5433	15.515	13.822	9.50522	10.2209	12.2955	10.8917	13.5004	13.3124	10.1668	10.6147	11.2328	11.7482	9.41532	10.9948	9.46393	11.6327	11.1689	9.52042	13.1747	10.9802	11.8755	10.432	14.3283	11.7538	12.4976	13.1857	10.1134	12.1807	11.1765	12.4353	10.7174	12.636	13.2028	12.4216	8.63263	10.9401	13.3572	11.8245	13.4305	11.123	9.30241	10.9043	10.8869	12.4339	15.1072	10.4314	14.1612	9.95768	14.0135	8.38759	10.0471	15.6396	9.42815	13.5997	10.237	10.9271	10.5204	15.7901	10.8669	12.6344	13.8693	13.4929	11.6275	13.0347	11.2949	12.0436	9.4292	9.66853	9.77264	11.4248	11.925	9.75405	12.8817	11.2527	8.97241	11.0438	12.9875	10.825	13.658	11.5001	12.356	14.9889	10.9273	10.2456	11.2341	8.7738	9.89512	7.79442	8.76686	10.8099	8.91528	10.4074	9.90388	14.8712	13.2573	11.701	10.1547	10.1497	9.50422	9.54593	11.5856	11.1197	10.4715	13.6302	11.8581	10.3807	8.99633	11.9488	11.048	9.47735	10.5136	11.801	11.3272	8.59731	13.4978	11.188	10.542	9.53275	11.948	7.6453	8.17443	10.5966	8.85922	10.4384	15.806	9.81586	12.2124	10.6377	9.1876	9.82337	9.53761	10.4843	11.1991	10.9629	10.0381	11.937	9.66196	10.3155	9.886	11.2582	11.1672	12.8686	11.828	9.46414	12.359	11.1854	9.98114	9.7738	14.1474	9.10355	13.2783	12.432	13.0735	7.98242	10.1413	9.98028	13.9818	7.76155	10.1867	12.9856	8.84674	11.5677	10.8127	8.86697	14.7406	12.0297	9.40493	9.54554	10.3031	9.74079	11.4612	9.79831	10.3729	10.7437	11.5859	8.54612	11.2775	11.9713	11.7537	12.7639	12.7561	12.8053	12.8495	12.5962	9.49965	11.2753	12.5382	10.748	9.15228	9.72537	8.43045	8.55497	9.47857	9.81234	9.18041	9.66196	11.8849	10.6289	10.8702	12.0285	9.26562	9.78562	9.02514	9.95638	8.27984	10.2057	8.82018	12.659	9.20604	8.69732	9.67737	9.28263	9.35557	8.62169	10.9798	10.1369	12.6522	12.2626	8.41405	16.1598	12.7991	9.65159	11.107	10.9743	10.0203	8.13237	13.4838	12.148	8.9655	9.72144	11.8541	12.3372	8.52356	10.2827	9.89921	9.86975	11.9922	9.20139	11.0282	8.19918	10.5727	9.02015	12.463	12.2377	10.9616	8.22834	13.4357	11.4337	10.5224	9.49105	12.3534	12.9947	10.3824	10.0966	11.5085	9.63427	10.5394	11.2962	14.7064	15.9558	11.3429	13.2238	11.0724	15.835	12.5362	13.086	12.3074	13.0805	13.5484	11.3946	13.303	12.6476	14.9229	11.9443	12.0479	11.6632	12.4575	10.1049	11.216	12.2457	12.3599	10.0386	9.76587	12.4635	9.68527	11.4726	8.41659	11.1028	10.3725	11.5312	10.9262	10.0616	9.76537	11.3763	10.2305	9.40386	12.2836	11.91	10.5909	8.89694	9.57611	10.3036	10.5993	10.1577	9.59432	12.6181	14.1392	13.2707	12.9945	12.412	14.4961	9.1127	12.4681	7.60807	11.4305	11.5331	8.92154	11.9619	11.8326	10.6435	12.6715	11.5871	12.5877	12.749	10.5934	10.5247	11.4245	8.93458	13.4838	9.98028	10.1288	12.4645	11.356	12.8313	10.0598	11.4337	9.98285	9.36829	10.6607	14.5865	12.7548	9.81394	10.614	9.22352	10.9255	10.6975	13.5148	13.823	10.7977	12.0045	9.66071	13.7026	11.2367	8.90539	11.8003	9.71545	12.7118	9.88157	16.035	12.831	12.3189	8.60437	9.23122	11.2489	9.81698	13.429	11.6902	12.8228	10.2288	9.60363	10.7139	8.80993	12.7413	10.7117	10.2538	10.9381	11.6261	8.12516	13.8203	10.2226	9.0728	10.5561	8.83447	12.8679	14.3847	6.50462	8.09276	11.0913	10.808	11.2743	13.2742	8.85019	10.684	10.4968	9.14568	13.9626	11.1215	11.3073	11.6776	9.9331	9.82782	10.724	8.96751	13.6643	10.5027	11.3439	9.36785	10.4192	8.33092	11.707	12.2258	11.3912	11.4757	11.5078	10.9156	10.8602	10.2382	15.8306	13.0998	11.9344	10.6262	11.5813	11.3057	10.3105	10.6018	10.4279	9.37591	9.89118	9.52376	11.6255	11.3776	9.19451	10.7843	10.7474	10.3429	12.5127	10.925	12.424	11.55	10.3759	11.7507	10.4721	11.7777	10.2201	10.6814	11.0317	8.94924	9.36304	7.99095	12.7482	9.85922	11.8945	11.3947	11.1847	9.6204	9.52884	9.69923	10.1255	11.7849	9.75205	11.1274	11.3733	10.4174	11.4802	13.7846	11.5162	10.6513	11.0967	10.4897	11.0984	10.53	12.71	11.2311	10.762	10.3915	11.6165	9.37025	14.3742	8.99803	14.1527	11.9474	14.2014	9.99152	11.19	11.1034	10.0028	9.48341	11.2738	11.7191	15.4156	13.8978	11.0314	10.1755	10.8696	11.5037	12.8177	11.5609	10.7686	10.0823	9.60622	11.4191	12.1843	13.0851	10.9209	11.4797	10.465	13.0004	12.9714	9.02514	15.3641	10.0388	7.82972	11.036	9.12102	11.6052	11.0693	9.19254	11.212	11.6902	9.19795	10.1848	10.1851	7.97269	9.01486	8.77413	12.4514	10.0267	9.45697	10.775	12.1598	10.9809	10.477	10.6396	9.56415	11.9671	8.58195	10.4256	11.8335	11.2297	10.6222	12.1234	10.916	8.73911	10.4816	10.9272	11.4622	13.8165	9.78839	11.0836	11.0213	11.0427	11.6309	10.6624	10.7558	10.1805	9.70908	9.16616	11.8533	9.26021	10.594	11.0175	10.1042	10.3926	12.1555	10.5852	8.93634	12.3189	10.8064	11.2422	10.0436	9.86542	7.95942	8.78463	14.8186	10.0283	10.7504	9.68738	10.4796	14.3981	10.3166	9.38327	10.6344	9.00843	9.89633	9.49185	9.57875	9.62333	11.0659	9.3403	12.6296	9.6319	11.9006	11.9206	9.88234	15.3252	8.47735	9.54361	9.16692	11.4639	8.55842	10.2867	10.1178	10.3375	10.4696	9.14517	12.3478	9.40024	10.9196	9.75489	11.0518	9.15456	9.96564	9.61857	11.151	9.83273	9.93089	8.4623	15.6718	9.84376	11.6851	9.3345	9.46312	10.1407	8.92837	9.26913	11.8121	10.091	12.1419	8.28216	8.4814	10.9445	10.1302	9.3981	10.525	10.3029	9.04357	11.7782	11.5763	11.7193	11.5745	10.1431	10.0459	10.6217	10.5059	8.88874	10.9287	10.372	11.8424	8.85891	11.7463	11.249	12.0064	11.4491	12.5623	10.0024	16.1033	12.5133	9.51175	8.39103	12.0906	10.1295	9.76089	9.09619	12.3298	9.78986	9.49426	17.3886	9.71853	9.21747	9.31764	14.1385	11.1936	9.8805	9.47715	12.4773	9.9362	9.64548	8.79539	10.5744	8.22448	9.11946	9.59376	9.04794	11.4347	9.9409	12.6582	9.93546	9.02348	10.3765	8.09329	10.7453	11.5676	9.08162	9.24627	11.5512	9.87406	9.38974	15.657	12.3009	9.69784	10.3457	10.0073	8.15634	9.30993	9.82877	10.7688	10.4059	10.679	11.66	9.30035	8.77841	11.4337	10.4535	10.6395	7.75689	9.06958	8.21965	9.54168	8.46964	10.7794	10.0968	10.359	11.0915	10.3704	11.8974	10.9544	17.0355	12.1778	10.3851	13.6833	7.54767	9.95245	13.7361	11.2016	11.4917	8.93987	11.3041	11.5805	9.11296	12.1915	10.92	9.94822	10.7152	11.0959	10.1009	9.52552	9.45183	11.092	10.274	12.5183	12.1391	12.1421	11.6745	12.3258	9.91214	10.5066	10.5444	11.1495	10.6473	11.7252	10.098	11.0438	12.4762	12.6869	12.5025	11.3886	9.55536	9.9969	11.8667	10.8299	13.3107	10.6859	14.0169	10.4025	9.55478	12.2612	12.353	11.0454	11.2515	11.1694	10.941	10.4089	10.3293	10.9923	10.9912	11.0744	9.71905	11.1483	11.5753	13.5935	12.1822	10.0407	11.1988	11.4577	7.99492	10.8613	12.784	11.4161	9.62534	12.7478	9.22497	10.2711	9.17343	6.61765	14.9549	11.8306	9.29347	11.605	10.6555	13.186	14.2943	11.3577	10.2954	9.19057	12.6272	11.3295	10.0692	11.2674	9.99591	11.8807	10.813	15.2372	13.4459	11.4167	13.1158	11.4024	10.3614	11.7921	10.8726	13.6059	11.0263	10.4511	16.3836	10.6588	10.1436	12.2816	13.4855	13.4346	11.6932	13.4449	12.3276	8.75489	12.7535	10.0397	9.5691	11.0693	13.7118	10.0203	10.8712	9.99944	10.5501	9.9431	16.9925	14.8478	12.1364	10.9949	12.0472	8.25125	11.7516	11.2888	9.56529	9.28563	10.6275	9.63662	10.2766	11.2087	10.876	11.1599	8.91767	12.1379	10.9728	8.51412	12.4568	12.1016	9.9655	11.2486	9.47715	8.99746	12.7418	9.68825	10.3164	9.99067	9.38845	9.46312	10.3908	15.8177	14.0434	12.0536	10.592	12.9566	8.15937	10.8246	12.9547	7.24982	10.0226	9.78676	13.1215	9.12825	8.02237	11.339	10.0024	9.41595	9.79507	10.8473	12.048	11.9184	10.0612	10.1281	10.3916	8.1236	10.0976	9.36282	10.7804	9.54187	9.07708	10.3653	9.9359	10.7373	11.7118	12.1219	8.13597	10.7596	12.6344	9.61361	10.483	11.9659	9.15861	8.75522	10.7864	10.7696	7.54844	8.96636	9.90117	10.7031	8.26959	11.5722	11.0076	11.4107	11.0893	9.12877	10.0686	9.19057	9.19254	11.1156	13.1335	7.97384	10.5587	9.53605	9.1581	10.6969	8.34252	8.6532	9.38089	10.4839	8.42668	9.63934	8.75355	10.2148	11.2217	8.85425	10.8371	8.16792	8.6435	14.2671	8.59096	10.9857	7.93605	11.4736	9.0433	8.51017	10.1003	9.10696	13.1829	8.45162	10.4857	10.6359	11.808	11.4929	13.2987	7.66391	9.6987	9.6779	9.4508	9.47837	9.08135	13.032	11.753	9.52121	10.8726	10.6335	8.38845	11.2786	11.8131	9.58834	9.6204	8.64962	16.5055	12.5823	9.03149	9.61894	11.2963	11.1266	12.6378	11.9978	11.0912	10.0836	11.2828	8.43962	11.3328	10.2544	11.9386	10.3733	11.8019	12.7289	10.9758	11.2775	10.9412	12.7819	9.45923	11.9688	13.2322	14.0056	12.6082	8.37547	9.58853	18.3405	9.87067	14.6584	10.5983	11.6583	12.2758	11.3647	8.60548	11.9268	12.1903	10.7264	9.74886	12.3354	11.7013	9.68685	12.56	10.7332	10.1556	8.91349	9.49145	9.81986	10.182	13.1918	10.5628	13.8342	10.1426	9.77808	14.2712	11.2472	10.6132	11.6502	9.52806	9.37439	10.4561	12.1479	8.92748	11.6085	11.5863	13.8627	9.51156	10.2414	11.0421	11.3786	12.0105	9.79588	10.4156	9.451	9.73318	10.8598	8.29508	12.6484	9.15026	10.3335	12.2465	9.63771	11.747	9.94953	12.0719	9.86264	13.4334	10.4131	10.6617	12.0432	10.4992	9.44564	9.34474	10.7966	9.58965	11.2208	13.181	8.32103	10.4082	11.8403	10.5637	8.50819	10.7992	7.9331	12.2405	9.85034	10.7837	10.4712	9.97039	11.7712	10.6842	10.7405	10.0463	8.45574	6.82273	9.40344	8.06501	11.2482	6.2555	6.65249	8.96838	10.1841	11.8891	9.22665	9.62899	15.5329	9.21553	9.53158	9.97671	10.3984	13.2974	7.37504	7.64386	13.7387	9.16491	14.7926	11.1393	10.8159	9.31583	7.70044	8.36807	7.86481	14.3804	10.8842	13.4399	8.85425	11.4423	8.79181	11.9725	10.1349	9.6872	10.6334	10.497	10.9204	13.0343	10.9556	9.59656	9.54245	12.4373	9.09196	10.7238	10.8563	12.4082	12.3104	11.7585	9.89785	12.2368	10.9279	9.88615	16.4351	13.6052	12.5421	11.1784	10.6993	11.0825	9.27775	9.07682	12.8101	13.0561	10.4055	11.3642	9.88631	10.2996	9.98057	9.82798	10.3207	9.57516	9.45759	9.78823	12.0241	9.43024	12.7878	11.5897	10.7964	9.57611	9.7487	10.1476	11.4517	9.14236	12.5231	9.33784	11.4552	8.90268	9.0326	10.1261	10.0153	12.501	9.51688	11.2748	7.12102	8.87836	6.67948	10.5369	9.77413	11.6076	10.0556	10.4373	8.65428	13.6593	9.81842	11.0118	7.60437	9.54747	10.1626	8.92955	13.9737	11.0588	10.2195	14.8751	11.2493	10.7379	11.5954	11.1701	10.8548	9.81458	10.7947	10.4914	11.4537	9.96102	9.4227	9.64295	11.6957	12.0017	10.678	10.689	11.148	8.92748	9.34141	11.6155	10.7585	12.2001	9.70494	9.87036	11.8622	13.4726	10.7541	11.2304	12.1161	11.7393	13.4207	8.85922	10.6587	10.5152	9.27123	12.1231	14.6724	11.5348	13.2273	12.4419	14.7068	11.1863	10.1401	11.7044	14.2744	12.2158	10.6429	11.8744	11.3477	8.01235	10.9224	10.4547	12.4016	9.57932	11.0687	10.406	10.074	8.7502	13.0307	9.44832	10.549	9.36545	11.8757	10.4711	11.1648	10.4141	12.1157	10.6721	10.7495	10.5707	12.4686	10.7345	9.96449	11.1969	11.8998	13.119	10.2868	10.1721	10.5215	9.49885	12.9363	11.0859	9.99266	9.25857	9.83083	12.7272	11.6581	8.29875	12.1965	11.481	11.3465	12.8218	9.93914	11.2491	9.85237	9.30925	10.08	9.19599	11.1113	11.7011	13.4375	11.2749	8.86511	13.2197	11.2836	8.80219	9.77347	8.53877	10.2142	14.4211	12.3887	11.0945	9.58646	11.1085	11.2745	10.5808	9.1644	11.7136	10.0607	10.6458	9.38089	11.0352	11.2547	13.1222	11.0121	11.4769	11.8083	9.78234	8.54148	9.11426	9.29232	10.8327	8.17792	9.70217	7.86666	11.6809	11.0966	10.3071	11.5435	11.0877	12.0768	9.3226	9.74113	9.88203	12.6446	12.6313	12.7978	10.7887	11.5507	10.0316	11.0353	10.813	9.60622	15.8538	13.1696	11.3721	8.92006	9.35072	9.53799	11.4895	11.9601	13.0293	9.69697	9.42459	9.74735	10.4552	10.4362	10.9554	9.97355	9.05012	11.2975	9.14771	9.59619	10.2968	10.3277	8.08428	11.6813	10.5336	10.8576	9.37808	9.51688	16.4913	9.03535	10.3761	10.4553	13.219	7.70321	9.95739	10.7465	11.9476	10.1602	10.0993	8.76188	11.4242	12.1155	12.3511	10.7279	11.7089	12.4254	12.5027	9.5072	10.6888	16.6669	10.8971	11.9016	10.3744	12.0569	9.71253	9.32103	11.7353	11.1523	13.5815	10.7821	9.49885	9.54805	10.8471	10.6421	10.902	9.06097	10.5021	12.8458	9.07253	9.7139	11.0269	12.7342	10.6054	9.45471	8.62315	8.77149	11.0741	11.2087	14.842	10.8568	11.2913	9.30195	9.979	12.158	11.3806	9.52435	9.63825	8.3672	10.4489	14.5747	14.3667	11.4804	14.7646	12.5394	10.6578	13.4719	10.671	11.1522	8.45039	11.2939	9.25479	10.2065	9.71853	9.19131	12.2807	11.058	9.61029	8.7866	10.5991	10.4531	10.1213	10.8223	12.3671	11.0511	8.75255	12.6149	12.8337	10.5315	8.59544	9.87144	10.9139	16.915	9.51294	9.11946	11.4939	9.90749	9.38349	10.8668	8.61176	9.79928	9.66409	13.2298	11.2044	10.6328	9.08773	10.1071	9.93708	11.1954	11.1764	10.6929	9.64368	10.3636	9.45718	11.1584	9.43942	9.62571	11.9701	10.662	10.8158	12.1399	10.3746	10.8425	12.2766	9.84078	11.6153	14.1082	9.97714	11.7572	10.5464	12.4194	12.7959	9.95099	12.3208	13.2487	8.74752	14.6878	9.8321	13.4004	10.2216	9.39103	8.65785	10.2497	9.17592	13.5384	8.35138	13.0818	11.1885	11.9289	10.3601	11.7131	10.159	12.2191	9.53333	10.0884	8.9655	9.84784	10.2307	9.42857	10.3014	10.3917	11.1162	9.70252	10.8062	9.72417	13.3805	11.1906	9.6786	9.8125	9.81954	10.0455	9.70009	12.6625	11.0114	10.5392	11.4168	9.67578	11.6017	10.153	12.6656	9.61361	9.19229	9.14822	10.0168	6.97728	8.57932	11.9176	9.07868	8.49945	9.78218	9.44584	7.58045	9.8469	10.0768	10.5779	9.10983	8.80058	11.2491	10.4958	8.60288	10.1449	10.3358	11.2555	10.0779	9.45738	10.8372	10.6201	9.13237	10.1799	10.4977	9.90734	10.7934	13.0706	11.2751	6.65105	12.8615	8.90087	11.2054	9.57308	9.9928	10.2384	11.8016	13.9211	9.89951	13.0624	14.1932	11.2768	10.0244	9.88966	13.1852	9.80122	10.211	14.4352	10.2361	14.1194	10.4643	13.0472	12.9523	9.12954	10.6782	10.7249	15.7786	14.823	10.0561	9.54689	10.5393	10.3494	8.41532	9.29393	8.68054	12.5225	9.4477	10.7214	11.279	10.2562	12.1503	11.6861	10.8335	7.74886	10.215	12.3176	10.4772	11.0716	10.5441	9.17343	9.38306	13.2541	11.2527	11.5417	10.1406	10.1223	7.12825	13.4232	12.7266	10.2488	10.4173	14.6776	12.8227	10.0971	10.4485	10.1922	12.2238	10.2426	9.63372	11.616	10.6052	9.99379	15.0722	8.732	9.57535	14.6722	10.4468	13.7433	12.4539	10.9583	13.7835	7.83036	8.84768	10.1228	8.78202	14.0316	8.71939	10.8253	11.8232	12.7045	10.9334	11.0016	11.0511	10.4976	12.3426	12.001	11.8251	10.6925	14.0347	8.04821	10.5357	9.41109	11.986	8.21286	10.4867	8.25361	11.1438	9.81858	8.14006	10.0507	10.3371	10.6251	10.5918	11.5292	12.9649	10.1882	11.6357	10.3593	12.9914	10.2097	8.83763	10.1785	12.1999	10.549	12.3163	10.8874	10.2076	10.6058	10.6265	10.4387	12.4318	10.39	10.9505	11.081	11.044	9.93487	12.2321	9.68212	11.846	11.4982	12.6098	11.391	10.3628	10.8947	11.3228	11.4859	11.214	11.2098	11.7744	12.6923	16.907	10.7118	12.5263	10.5864	10.5777	10.9831	10.8286	10.4517	11.0663	11.1487	9.44832	11.2653	11.9474	16.2856	10.6041	12.4038	10.5299
HC	HC	0	26-30	30	0		10.3472	8.79377	8.38586	9.80122	9.67331	9.23745	11.408	11.3018	10.7746	10.1219	8.02237	10.7208	10.4879	10.5283	7.732	10.0799	12.5604	9.54709	10.8905	9.69314	14.7196	10.7319	10.053	12.0197	9.54206	10.4013	9.84329	10.6256	9.67596	11.9647	9.76388	9.71768	13.1722	9.60418	11.5726	10.1248	10.7547	10.4957	10.9449	7.893	10.836	10.0329	9.32441	10.0105	12.0204	11.1959	11.196	9.20653	9.35359	10.0349	9.46923	12.4351	10.0035	11.3724	13.7533	10.5936	12.1466	11.6791	9.75806	9.55075	13.0087	11.3094	10.45	11.0087	8.21189	8.82528	12.2819	16.0796	9.15659	10.9342	7.80671	9.84894	12.7663	13.0036	10.4055	9.64259	11.2167	9.75221	11.4401	8.45039	7.51649	9.87728	10.6591	12.9862	10.4413	8.91498	9.89087	11.0071	12.2844	12.6787	7.53216	8.61985	10.7248	10.0363	11.8469	9.35601	10.2807	11.179	9.75806	10.8836	8.45779	12.511	11.1635	8.49225	11.8272	10.5331	9.0474	10.8734	10.7087	8.55113	7.98014	12.6645	8.67631	9.90147	14.0795	9.4674	8.55075	9.58158	9.40131	11.3209	9.63354	8.32012	10.7496	10.2252	9.65571	10.3219	9.50997	11.3795	8.58834	11.0986	12.514	9.40642	11.0688	9.92244	8.29967	11.9355	11.9755	8.84361	12.95	12.3206	12.1714	9.36041	9.10014	10.826	9.11764	10.9032	9.70943	9.30925	13.718	9.69645	7.85549	11.8955	9.85378	11.8262	11.5854	11.0977	9.34007	10.2276	13.0907	8.77808	9.34096	8.93192	10.8278	11.854	10.1105	10.8381	8.81602	8.30012	7.78594	13.4278	10.6951	9.0348	9.79539	8.05582	11.7406	7.8125	8.58007	7.75288	11.0595	10.0268	9.35821	8.65928	8.7303	12.2511	10.3208	7.75956	8.64205	8.67349	6.89118	7.45204	9.57497	9.66071	13.0743	11.1284	13.2866	11.0604	13.3746	12.2445	7.72656	11.8897	10.6284	9.31379	12.1329	9.24911	10.4108	11.5153	9.35733	10.8928	11.3249	10.0845	8.54844	10.0661	9.10093	7.99661	14.326	10.3421	13.8207	9.81842	11.9133	11.8839	9.11842	10.2467	9.4045	11.9635	11.8515	10.2369	12.6474	9.296	8.62753	9.29025	10.1769	9.73251	10.2811	11.2847	10.4914	9.21067	13.4942	13.1114	11.3401	12.6195	12.5915	12.8563	11.1977	11.757	11.3455	10.7901	11.0135	10.8007	12.4603	9.21067	10.3267	10.1815	9.8736	12.9631	13.6793	10.9559	9.48945	11.5348	9.43879	6.9331	11.8329	11.4333	9.26796	10.6528	11.3094	8.63807	9.22738	9.41405	9.37069	9.89436	8.63735	11.8877	8.2937	11.4095	10.8301	10.7339	9.34207	10.5286	10.8811	9.2353	11.3168	9.39725	14.741	9.97771	9.53391	11.528	8.69627	11.9137	11.0875	11.7677	10.8139	8.56339	15.229	9.81105	12.6662	14.1114	9.58177	11.579	9.71029	8.53255	10.5655	10.9424	13.171	11.5926	12.1673	10.3487	10.1039	8.99492	11.2338	9.195	10.4511	8.21723	9.84643	10.9542	11.8406	9.92199	12.6203	9.73217	10.0599	9.7733	8.58834	10.5769	11.5859	12.7473	9.26725	8.84046	12.1129	10.327	8.15937	12.3432	9.61029	8.98783	11.4978	12.4854	10.7322	9.92244	9.9757	9.43838	10.8185	10.5716	11.7655	10.3817	10.0711	10.9901	13.9323	10.3837	9.281	10.4092	11.32	12.0258	8.92481	9.27006	11.7073	10.7361	11.994	8.69801	10.1419	13.1554	11.9474	13.5598	9.66587	13.025	12.4057	12.2467	13.5447	11.7667	9.76271	13.0993	10.6931	9.66711	9.32733	12.4573	10.0244	11.4344	10.8028	7.61618	12.1989	11.7381	12.2762	13.4987	8.7662	14.7602	14.0087	14.2333	10.1718	10.4472	11.7259	10.6195	12.3991	12.4301	9.01235	9.0381	13.7136	7.81954	11.4874	11.853	11.9269	9.44274	10.7549	14.1727	12.7514	9.6077	10.2261	11.4279	8.59917	11.0325	9.91648	11.0209	11.2235	10.3539	11.6614	10.546	11.4617	10.3748	11.8899	7.8716	10.5281	11.3907	10.9471	12.2683	10.7895	10.3602	10.4607	10.0167	11.014	10.9496	11.1818	11.1115	13.4074	10.2166	9.07521	10.3657	8.56758	10.3683	14.715	10.7416	9.92555	10.1523	8.19377	13.6249	10.7446	10.2518	8.78627	9.43421	11.8167	11.9673	13.8654	9.81938	10.6862	13.6621	13.1947	11.3652	10.8832	9.6907	13.1035	12.2134	10.6996	10.851	11.2708	9.44997	12.3522	8.81666	10.5222	8.59991	11.7361	11.2053	11.2394	12.1315	8.36326	14.8103	11.0503	10.3319	11.209	8.69801	10.8893	10.8189	10.6575	11.3547	12.0786	7.99095	12.7382	14.4079	11.0842	10.7133	11.5735	11.8599	8.12205	10.0176	9.69888	13.006	10.1913	10.8887	13.8177	11.1926	9.62315	12.6863	12.2448	11.9724	13.9296	10.4126	12.743	15.0203	11.0297	8.93015	9.91364	9.13981	10.6387	12.0568	8.58383	10.7787	10.9811	11.1683	11.8842	12.862	11.0362	15.9728	12.2712	9.51649	13.0635	10.8607	15.8147	9.84329	9.31877	11.3778	10.2293	10.0771	12.3379	10.7022	11.8636	10.4654	9.04685	12.8778	9.16566	11.7377	8.13237	10.5764	9.00113	11.6816	10.2999	9.68633	9.51412	13.656	8.74886	8.80832	11.61	9.54632	10.1744	11.1948	11.6294	8.55075	9.32643	12.5723	12.881	9.83162	8.78921	10.6009	9.81282	9.57194	10.3271	12.1822	9.75822	9.41088	13.3276	13.0775	14.515	11.0685	11.2614	10.098	11.2668	8.33271	12.0942	14.2624	13.2564	10.6884	10.24	11.0301	9.27705	12.3565	12.6241	9.08826	7.52748	9.97742	10.9748	9.85767	14.2873	8.70529	12.2097	12.1836	9.01179	9.11087	10.9004	12.011	12.7991	8.06178	10.2896	14.5025	11.9642	11.4061	10.3012	10.717	14.206	9.45718	10.1714	11.5586	8.37634	7.97556	10.297	10.9	12.1862	9.90644	10.2852	7.83479	13.8771	10.216	9.18908	8.90869	8.77577	12.0037	7.45368	8.89815	8.19623	12.449	8.42585	10.149	9.92881	9.87529	10.468	9.17891	10.6316	10.1094	8.75656	9.74113	8.74214	13.797	10.8651	9.53974	8.17243	10.7153	8.95565	13.1876	9.41912	9.39981	12.7882	9.39232	11.578	10.2803	9.04876	12.7616	11.2525	11.5214	10.7032	10.6584	13.2321	10.7653	10.9136	14.2736	9.3921	11.8871	10.0181	10.253	11.5941	9.99591	11.5191	11.5963	9.38349	8.14262	9.51452	13.3011	8.85985	11.5215	12.8645	11.8145	11.3647	11.0046	9.84596	11.5216	11.9412	11.8838	10.8513	10.9908	10.4715	11.5748	9.00253	11.6404	11.3672	9.70563	11.9108	10.6577	11.4838	11.3187	11.4162	10.8931	10.0576	10.5925	12.9194	12.435	11.5839	13.4607	9.13981	10.725	9.99873	10.7132	13.6102	13.7365	10.2932	10.6175	11.9794	11.6271	12.3526	12.3275	10.9209	9.99803	10.0462	9.69	8.75154	9.29508	10.5666	12.9593	13.2994	10.9508	10.8155	10.9307	10.6056	9.97312	9.46291	9.82544	11.4726	11.2789	12.9199	8.95507	12.9511	12.2331	9.98527	11.976	11.6897	13.7221	11.1427	10.5489	13.0272	11.6871	10.113	13.7338	10.3309	12.6376	11.1952	9.42375	12.0424	10.3251	10.2384	11.2	10.2922	10.7243	11.7051	12.2397	12.4911	12.9087	12.5507	12.182	12.2143	11.2757	10.0279	12.0951	10.4351	11.7047	11.8541	10.7337	10.9419	10.9841	9.93929	13.696	10.5191	9.63789	11.9845	11.1029	11.5727	10.5207	15.0059	13.2964	10.9989	12.5087	10.1182	12.3351	9.8213	8.78136	11.4619	10.802	11.4217	9.70908	11.4143	8.51017	11.91	11.482	10.8367	10.9161	9.13827	9.29025	14.6374	11.0352	10.4314	10.9264	10.7676	7.20457	14.1364	9.6077	10.9571	10.1196	10.721	13.2665	9.18809	9.90854	11.0384	10.6134	10.193	9.85112	9.16591	10.8123	11.4984	11.3127	9.9558	11.1379	10.7314	13.9713	12.2652	10.3455	10.1875	10.4483	11.3297	14.0425	9.82384	11.4781	11.6434	11.7945	8.03507	9.96362	10.5658	8.72212	15.6234	12.9405	10.5154	13.5538	9.38672	11.0776	9.14185	8.22786	9.53021	10.4142	12.1309	9.44832	9.2703	8.24982	15.1951	10.5	9.73978	10.7362	10.0337	11.7749	9.94618	10.53	11.6406	10.8728	10.0959	10.1813	10.5992	8.89512	10.261	11.7961	13.1524	9.25408	9.54709	9.5306	14.7549	10.2058	11.4956	10.4966	12.5586	9.36807	10.2699	12.0351	8.13134	10.9743	12.3665	10.0279	13.9982	12.0604	13.1309	9.114	11.3186	8.01959	8.64782	9.02486	10.4585	10.765	14.1425	10.7977	13.2755	10.3353	12.9381	10.9416	9.27449	10.5027	10.8835	10.2649	14.344	9.0642	9.67331	12.2213	11.9958	9.30355	12.3952	10.3986	12.7193	11.7513	11.2405	12.4219	10.1685	13.0884	10.4144	13.832	7.91886	12.9003	9.30469	10.7112	11.1995	12.6439	9.65302	11.6039	9.68843	11.5651	13.4921	11.1015	11.9014	9.51215	10.5876	11.5312	11.8544	11.9861	9.93561	10.0426	10.4978	11.0755	9.88463	9.00562	10.8507	8.91229	9.23026	9.54921	12.4808	10.7931	12.6147	10.2292	12.9425	12.5717	8.38629	9.77495	9.2446	9.12954	10.2068	10.5116	10.8427	10.9031	8.71733	9.90011	9.85969	12.0142	9.77528	9.84565	10.7125	10.6507	11.1654	10.4153	13.0149	10.4706	9.59152	8.81218	15.1176	10.4987	11.8125	10.6816	12.3259	9.29852	11.7724	10.7214	11.3304	11.5597	10.7513	11.4078	9.434	8.36632	12.1431	9.4625	10.0876	12.9569	9.50581	11.3119	12.2893	9.37287	10.1353	10.1273	10.0011	10.4922	10.1939	11.0532	10.1076	15.4464	10.7122	11.5297	11.5246	14.2595	11.0327	10.445	10.053	10.8242	8.03892	11.3416	9.67154	10.5102	12.9401	11.3363	8.94457	9.45286	12.3645	10.1783	13.0685	11.5978	10.6863	7.97556	10.3208	11.7228	8.4623	9.14975	9.28656	12.3127	11.7778	10.0596	10.4082	13.569	12.7092	10.1743	8.73335	15.3199	7.49185	10.6544	9.35182	10.2524	8.42585	10.0542	9.48301	11.8744	10.8304	8.37417	8.72383	12.2176	11.2495	10.0095	12.1044	13.659	9.57137	10.108	8.56415	10.8465	9.66853	12.9543	8.71733	13.0084	12.6645	13.3252	10.3503	8.85705	11.1406	11.4216	13.5718	11.6726	9.18438	10.9372	10.845	13.5672	10.7515	11.2395	10.375	9.69174	10.0348	11.2854	10.7938	10.4902	13.5855	9.29967	13.5861	11.287	13.3512	12.6802	11.4294	10.7832	11.2357	11.6759	11.4546	14.6597	10.374	12.6656	8.60066	15.8372	11.2975	12.7199	13.3366	11.4879	11.9907	13.3206	10.2213	8.17542	11.018	12.5325	12.5057	14.0191	10.3022	10.9004	8.17293	11.1598	13.7213	7.49586	10.7695	9.90779	11.0835	11.8889	10.0204	11.37	11.3736	14.7669	10.0323	10.5503	9.17642	11.2732	11.7322	10.8114	13.6457	8.52435	9.20945	9.45409	10.4339	12.0328	10.2395	8.68194	12.0703	9.57762	11.079	11.1337	9.70217	10.2235	12.3881	8.29508	9.36348	10.5681	11.8113	9.43567	11.4107	12.2381	8.53605	15.5554	8.96578	12.3717	10.6371	10.0984	10.5347	8.18982	10.1886	13.6211	10.0727	11.851	15.2187	14.5273	10.9063	11.2385	10.8755	11.0621	13.9831	8.75389	10.4528	12.3588	11.6083	11.958	8.73742	11.1955	13.4451	8.89633	13.2062	10.8298	11.6583	11.8476	9.71956	10.1793	11.121	13.8613	12.5041	10.3243	14.0037	14.7363	10.6951	10.608	10.8575	11.8023	11.115	10.4484	11.1024	10.6822	10.265	9.82559	9.56834	10.5278	12.2728	8.86821	15.342	9.71802	10.582	9.19894	12.5053	9.18041	11.0195	10.1741	9.72485	11.2407	9.95478	8.58909	10.8879	11.8766	11.1419	10.6543	14.1385	8.96895	11.3827	10.2536	10.6839	10.5543	9.77577	10.1016	11.3508	10.7977	11.4422	10.5717	10.799	8.6388	10.7479	9.49566	8.91498	12.1219	11.9243	9.31447	12.5774	14.6883	9.9935	9.6779	9.23936	11.2715	9.1576	7.79831	11.7911	10.5578	8.98014	13.5778	9.92065	13.1965	11.2433	10.0765	10.4089	10.8906	10.3166	11.628	8.52356	12.5021	8.46597	9.46148	13.0018	13.0936	10.708	9.43609	13.8688	13.647	10.9126	9.76951	9.48462	11.4391	11.3198	10.9061	11.9649	10.1053	13.6814	9.70425	8.9655	9.47492	13.0326	10.6671	11.021	8.47411	11.2256	10.3682	10.1628	9.22713	10.431	10.4103	15.2591	13.391	9.91139	8.49745	9.55421	11.0095	9.05474	12.5008	9.64043	17.5536	12.1203	11.9592	13.4425	14.555	9.92719	10.2378	12.2907	14.2244	11.2546	11.1358	9.10852	10.4675	13.1271	12.3142	11.0931	10.3283	8.60622	10.1137	10.5201	10.0156	12.3587	10.3922	9.09592	9.61985	12.9915	11.4627	14.0397	10.3771	10.6294	9.90884	15.0165	11.0603	12.2878	16.2027	10.2709	12.7281	11.818	9.20628	10.3518	10.8131	9.93855	14.3436	14.4393	12.478	8.46964	10.0938	9.53838	10.2158	9.60066	11.3314	12.9397	11.2212	10.1623	12.433	9.05637	12.3807	8.41912	11.0449	11.5969	9.55421	10.378	11.894	12.3444	15.0828	10.8517	9.71545	11.2519	10.2293	12.6106	11.1912	11.4382	12.403	9.11009	11.8696	11.0386	10.4689	10.9379	10.5381	9.74702	8.62352	13.6433	10.9421	14.5571	13.7699	11.3496	11.322	11.5671	10.0448	9.27729	11.22	10.5471	9.98142	8.33673	11.1384	8.52748	11.2245	9.77873	10.2891	10.354	12.911	10.0329	11.8815	10.9746	11.9031	12.6439	10.587	9.3289	10.4544	9.39896	11.4698	11.0559	9.99605	10.519	12.0853	11.0625	10.854	11.0138	10.7832	9.08879	17.0884	11.3179	9.73386	11.1508	12.0399	14.512	11.0923	8.55612	11.5412	9.63408	8.81121	8.49985	10.7831	15.3324	9.36129	10.4907	12.4433	11.6297	10.4778	14.9281	11.5393	10.1	11.4998	9.01318	9.65982	13.1173	10.715	12.7606	11.6458	11.0119	10.5646	9.01931	8.47249	9.04084	10.5993	12.3679	10.3852	11.082	13.7949	17.9517	9.1205	9.27938	11.5157	13.1821	11.9476	10.1667	11.32	13.8962	11.1281	8.90328	16.6055	11.7666	10.8001	10.6401	13.0039	9.54013	10.7184	11.813	9.40301	10.6387	9.44522	10.1899	12.0195	10.7794	15.6916	9.78545	13.0006	12.2596	11.0903	13.1631	9.30857	11.2931	10.9028	11.6761	10.4906	11.364	11.076	9.88142	12.8195	11.2594	9.9507	9.98527	8.61029	9.12619	12.7686	13.3359	13.3186	10.9825	9.97828	12.479	9.94222	16.034	14.992	11.5162	11.0167	10.4251	11.1754	10.5307	10.0686	12.9266	11.932	9.70719	8.97957	9.96679	12.2765	13.2419	10.4516	13.9779	9.58459	9.33918	7.65249	11.9154	9.14822	12.694	9.37243	11.5466	11.4376	8.82877	10.5092	9.16113	8.72042	11.2082	9.02873	12.0525	13.4889	10.5882	13.2531	8.68615	9.92778	13.3888	8.51294	14.4328	11.791	10.3026	13.4883	13.8497	12.2789	10.2029	10.2463	10.7034	8.94632	11.1568	12.7692	9.22497	7.12102	15.0989	8.79896	10.4	10.6544	12.8533	9.62699	6.52199	11.1831	8.35315	13.6116	9.6987	9.451	9.75389	11.1961	8.08587	12.7533	10.2556	8.88142	11.1466	14.5004	11.2486	8.54342	13.1566	11.4772	11.3223	9.22086	8.81602	11.6819	13.0976	9.87144	8.56453	10.643	16.5878	14.8878	8.8679	10.7063	9.9952	9.52689	13.5415	8.95913	11.0203	15.477	10.7748	8.95274	12.6966	11.615	9.19623	11.4589	13.898	9.87636	9.70338	12.1734	11.3163	10.6274	11.4049	13.0082	11.2714	11.8085	11.5507	10.3528	9.36238	11.5393	10.267	12.4041	10.3964	14.6753	11.5101	12.4715	11.0896	13.9835	9.26655	9.62735	10.6067	18.2738	13.5037	10.5883	13.2107	18.028	9.38003	13.2101	10.9443	9.76802	9.85315	11.123	11.751	10.2637	9.22497	11.4841	11.3395	12.0415	13.667	14.5419	13.5948	9.79815	12.0234	10.8691	13.0609	10.4585	10.5049	9.73183	10.9809	8.70356	8.84518	9.40642	14.0723	15.0374	11.9239	9.47005	10.2215	10.5464	7.75756	12.6837	13.6196	13.4314	11.5016	10.7881	9.6907	10.0312	11.2049	9.60233	10.565	10.2704	10.9393	10.3548	10.4373	12.1281	14.0606	12.6255	9.3226	13.3873	16.7845	12.301	16.5315	11.5679	14.7318	12.0196	7.93487	14.9428	15.7587	10.5898	10.8402	11.3664	12.0427	14.0777	12.4814	10.8833	15.5653	10.4944	11.5692	10.62	12.4846	13.6097	8.7077	10.0692	8.7879	10.6717	10.3712	13.6587	9.50978	10.6195	9.94647	12.9948	9.81282	11.2198	13.3667	14.6665	15.9938	11.8531	14.9449	12.7647	12.9372	12.7079	10.9853	12.3311	16.2543	12.0016	12.5514	14.0933	11.8659	10.1209	12.6806	12.256	11.6218	12.8618	10.6997	9.59339	10.7954	11.5986	13.1074	9.981	12.1723	6.72247	11.6838	9.21383	10.0627	13.5642	10.433	10.2093	16.1216	10.8903	10.0056	8.88874	11.8568	9.33963	13.4665	10.7651	9.84125	11.517	14.5486	11.1096	14.1556	10.313	11.4736	8.56796	12.438	12.0042	12.8508	9.76005	10.1523	9.18809	10.4047	12.8635	10.3201	12.4153	8.19918	10.8059	11.1001	9.53935	10.9816	11.9909	9.9613	12.2673	9.19845	10.436	9.67684	8.83668	10.7519	11.2941	11.1187	9.64926	8.85487	10.9734	11.3333	10.7226	10.5693	11.8697	10.4274	15.6155	10.5298	8.8805	9.0143	13.4413	7.88692	13.9545	9.5859	11.9343	12.4627	12.3032	16.2014	13.198	11.6799	10.2947	12.0278	12.5285	10.789	14.3162	12.0223	10.3925	11.0977	8.78594	7.91169	11.1848	12.6001	12.5042	10.8825	10.6976	10.1814	12.2086	10.9332	11.6409	10.6698	13.3887	9.12024	9.79669	12.8133	12.4869	10.8057	8.29875	8.60844	10.2367	11.9834	10.5138	12.4865	10.2632	10.4376	12.5491	10.978	11.8434	8.78627	12.767	8.83289	9.45923	10.2159	12.3384	17.2014	8.84612	12.702	11.2086	11.7033	11.1054	9.90734	10.3603	7.42375	12.2523	12.0553	11.4636	12.1979	12.0054	8.77017	9.98242	11.1689	11.3058	9.7077	12.4451	16.8837	13.7247	14.42	9.63753	10.3944	15.2571	8.41236	14.0411	9.90899	11.2564	13.7587	10.7921	9.1375	13.559	12.4303	11.3933	11.899	10.1555	10.7537	11.6659	11.6595	14.3859	10.8459	9.39167	9.50601	9.86434	9.24341	11.4758	8.44377	12.1531	9.89845	11.6168	8.84831	10.8431	9.8133	11.0563	10.9016	11.0072	10.8456	10.7462	10.1784	10.3975	13.224	11.8321	16.067	10.7498	12.0895	11.3168	11.8998	9.90689	12.6867	10.4194	11.4332	10.8563	14.6399	14.0728	9.07922	8.75054	12.5215	9.25456	9.80768	11.5241	14.657	10.4806	13.8571	11.1392	16.5317	9.55497	16.0427	11.8451	12.5858	9.92555	9.98085	12.5333	12.2093	12.2805	12.8507	10.6446	8.56339	9.9453	15.3937	10.7836	8.46025	11.0531	9.9993	14.5703	9.98043	10.7979	10.8611	11.0032	8.73335	11.6287	13.1894	12.1507	9.54593	12.4136	14.9706	9.6248	12.6111	13.5523	9.27006	10.5675	9.38931	10.8258	12.9126	8.47614	11.0394	8.42626	10.4228	9.195	10.5857	10.8511	11.5923	10.3674	9.50799	14.5293	9.22086	13.6792	11.5554	9.17018	9.55286	9.6171	9.67772	11.2439	12.3033	11.7345	10.1046	10.6058	9.94559	14.6779	10.9228	13.5421	9.20433	8.95594	11.2874	12.8164	8.81057	11.4838	12.2901	9.88524	13.6642	9.81186	9.05039	9.4417	11.2592	10.7914	7.60733	11.1251	11.8992	9.49925	10.3953	13.6576	9.5988	14.1474	11.7153	12.7982	10.7387	10.1976	12.1989	10.796	8.8205	10.201	10.3524	10.9873	10.2829	10.177	10.7587	9.84078	14.583	9.55631	11.2518	11.3565	13.9973	13.5466	14.7557	12.1797	9.51609	9.56301	10.7405	11.2463	12.39	12.9062	9.28355	12.2503	9.27845	11.1051	10.6475	15.1546	14.0504	11.0237	9.45327	10.5768	10.8152	9.92837	11.7806	9.66267	8.44626	11.2307	9.19992	10.0404	10.4592	10.0569	10.2383	12.316	11.2411	14.9902	9.44232	9.45779	10.2195	10.2528	11.6806	9.59488	9.84062	10.664	10.8387	12.2834	10.6095	11.3947	10.2825	11.4928	14.2945	10.7643	12.6238	10.6028	10.4476	8.45902	8.824	12.209	9.77	11.4749	10.8005	11.5931	11.6643	11.2597	9.7975	11.7536	9.68982	11.208	10.7051	11.3953	11.9963	11.388	10.5067	11.6305	11.2097	10.6006	12.2109	13.5434	12.2833	11.6519	12.7168	11.9469	9.38543	12.6253	8.61802	10.595	10.485	9.12851	12.6269	10.016	12.17	12.1585	11.172	9.00759	14.1874	12.5766	8.68229	15.4769	10.4432	11.4472	10.5207	9.8189	12.8939	11.6474	11.6419	14.82	10.3051	13.47	9.56339	11.4106	11.1946	15.0422	9.93708	9.91663	9.14822	8.82496	9.66534	11.7402	13.3863	12.0045	8.53955	9.32283	13.981	11.7084	10.0137	9.45697	9.15305	9.34518	10.0111	10.4993	9.3626	12.1061	10.2396	9.34696	8.8173	10.7412	10.3626	10.9018	14.0097	10.4339	11.0844	9.98939	9.94515	9.83194	11.5	11.7795	12.0276	12.4394	12.9914	10.2005	11.9721	10.0668	11.7329	10.9679	10.9772	9.32238	10.8118	12.6228	13.5852	11.1694	8.43171	10.879	10.3005	11.4823	9.58082	11.699	12.0226	11.4897	9.36632	10.8905	9.01597	11.0515	11.3986	10.1876	13.0135	9.77297	12.2098	14.3904	14.877	10.8246	8.38672	10.2934	11.969	11.845	12.7336	11.7467	14.1772	9.82066	10.3971	10.3645	8.981	10.591	13.7336	10.6234	10.9686	13.8656	10.9097	9.01402	10.3768	9.81089	9.8586	9.31107	10.9831	9.68071	10.1064	11.2119	13.8505	11.4887	12.0628	10.583	11.4413	11.1991	10.4261	11.9902	14.2703	10.9808	10.2434	8.85518	11.622	10.685	13.6242	11.8331	12.0448	12.6902	13.0224	11.1489	11.1422	12.7104	12.4253	14.2625	11.2138	9.19697	10.6018	10.3373	10.1294	9.81474	10.6684	9.5672	12.3694	10.0172	7.84549	11.6903	9.35579	10.0135	10.0183	10.9596	11.9522	10.2199	11.3363	12.0643	7.82972	12.4369	9.49785	13.6574	11.1685	10.1292	14.0189	8.91349	14.2568	11.1077	11.8533	11.5946	9.73217	16.6891	11.1129	11.0355	15.6586	10.7642	12.0146	14.7782	9.52023	10.0261	12.3147	9.76354	11.3811	9.16892	11.2937	10.3014	10.341	8.87344	9.38823	10.8121	10.8386	9.92496	11.9971	10.1286	8.69174	10.8752	8.86697	10.8029	16.524	8.98499	9.24079	8.99633	12.6194	9.64151	11.1511	9.19992	8.99718	11.4085	11.1582	10.7228	9.00843	9.13597	9.08215	13.5362	13.2722	14.8379	11.288	12.9733	11.9922	9.96463	11.858	8.97699	10.062	9.14364	12.4487	12.0872	12.8089	7.77676	9.11114	9.24389	10.4646	10.5089	10.7077	9.93281	10.5557	13.5963	9.45409	12.7409	9.29255	11.1813	10.2063	13.2103	12.2009	9.27868	10.8887	11.2514	8.16189	10.99	10.8573	11.2895	11.1622	8.38154	10.4842	9.63789	9.85003	10.3798	10.667	9.08773	8.26538	12.6677	13.6788	8.72962	9.75822	11.207	9.31899	9.55344	9.45841	10.1667	12.0449	13.8503	8.47127	8.18041	11.7614	10.1685	9.39296	10.1398	8.75355	12.2088	11.889	10.0201	9.26209	8.45409	11.176	11.026	10.2256	11.1402	14.0037	9.98883	12.7978	9.04767	10.1109	9.75739	10.7433	10.9407	12.7623	10.5431	9.34496	10.6356	10.6782	11.4269	9.19795	9.53935	12.3404	9.5076	11.3823	12.1044	10.4896	11.7936	13.0781	12.552	10.6315	11.0285	10.544	11.7573	10.6903	11.3846	9.90072	10.7166	10.2275	10.1211	11.1936	10.3778	11.0998	7.84862	13.8492	12.5931	10.7294	14.9445	12.0993	9.75589	14.3054	10.372	13.5259	11.4307	9.25408	10.8535	14.5597	9.32531	11.5617	11.4241	12.2824	13.5339	12.2965	11.0098	12.0456	14.9503	12.624	11.7552	12.8434	11.8519	11.9583	12.2519	10.0319	10.358	15.5473	10.4109	10.7132	10.4313	8.98328	9.41933	11.5732	10.7099	11.0239	14.4414	14.3028	15.4721	9.55497	9.6703	8.84046	8.8157	9.17792	10.4906	10.0144	10.1407	10.4876	12.3746	10.4306	10.8162	12.2493	10.7011	10.4593	9.84878	13.1369	12.781	13.5715	9.99308	11.09	10.6086	8.59059	11.0478	9.43003	13.4759	8.85891	10.1263	11.5356	15.3069	13.1434	10.8448	13.6411	15.5032	13.4301	9.88615	14.1687	14.7691	10.6059	11.0045	10.5642	12.2609	11.8838	10.9308	15.796	10.4886	11.3215	10.1804	9.90584	12.0593	11.3597	9.70113	13.8951	12.171	13.8514	11.8994	13.1495	8.4446	9.69384	9.53761	8.69801	11.9671	9.1871	11.0823	8.90689	12.4716	10.1114	11.0113	10.5432	12.222	11.9084	12.3052	15.8418	9.36632	16.0669	8.5947	8.92926	11.3468	8.82655	9.54284	11.8946	10.2775	10.2768	10.4965	10.4323	8.43671	13.0626	13.3112	11.0796	10.3206	10.8349	9.73437	10.7693	9.76454	10.2288	9.63063	10.4537	12.7394	10.8987	11.6726	12.7279	10.936	11.3757	11.4873	11.4104	11.5521	11.7492	12.1906	11.5898	12.4133	12.8025	11.4452	8.2182	10.2949	11.2218	13.4652	11.7898	10.6109	10.852	13.7342	9.80462	11.3101	10.8418	12.625	10.1938	11.1257	10.797	10.9014	10.4028	8.35799	9.22038	13.2343	8.98925	14.6214	9.8756	13.153	8.63735	13.3138	12.4317	12.0745	9.79214	11.7021	8.62607	10.989	8.85953	11.837	15.9667	9.7923	11.5619	14.3477	11.2354	13.2559	10.8496	12.5251	10.2613	11.1427	13.1123	10.2201	11.5711	10.8926	9.06851	12.8317	11.6396	11.3388	12.4307	11.2541	11.6789	11.6356	10.4084	12.1129	10.6798	14.0862	12.6781	10.6263	11.1772	15.035	10.1461	9.83637	13.0698	11.9708	11.0669	12.7529	10.6365	15.3211	13.5983	14.2697	11.9614	11.0817	8.48502	10.0616	7.24317	11.7265	8.66285	15.6365	8.13237	9.70304	10.1226	7.54226	10.0532	8.57213	17.599	7.94603	11.0732	7.72792	12.0079	12.9446	12.4003	9.37482	9.48099	11.583	12.5894	7.06286	9.45224	11.3892	13.7511	10.0629	11.1064	9.36545	9.59656	8.90238	6.80864	9.06555	9.02486	11.3707	10.9381	7.08108	14.206	10.7087	10.1237	7.90448	9.21917	10.2889	15.4041	12.269	10.768	10.8596	10.2807	9.62004	9.41785	10.1221	12.266	10.2759	9.87621	8.80864	10.8092	11.3916	14.5857	8.31786	11.2319	10.8605	8.76321	11.5672	11.4627	13.5229	12.9373	10.9087	10.0672	9.99647	13.2541	15.0624	9.85674	10.9394	10.7316	12.3572	11.063	13.8397	10.9111	10.7049	11.2528	9.68405	9.91064	10.036	10.6188	11.1455	9.73302	11.3773	11.0853	10.2452	8.7211	12.2147	11.4556	17.5075	9.58064	11.1662	11.3458	11.6801	12.1764	12.165	10.2477	11.5759	12.2102	8.49625	9.87129	10.2962	10.4152	8.83384	9.61692	13.0738	8.296	13.7691	9.27543	9.29347	13.2796	10.1128	10.6755	13.9465	8.7211	9.47411	10.2592	9.99039	9.0561	10.0896	10.7601	9.03452	10.188	10.2905	9.94968	9.04767	8.77906	11.1119	9.54458	9.09276	15.6648	10.9249	8.6756	8.07682	9.02237	8.48462	8.93192	11.188	9.01625	10.2048	11.2542	8.5763	10.371	9.08055	14.6269	10.015	10.561	11.8603	8.77643	10.4522	11.2356	7.70598	11.897	9.09117	7.58871	9.53255	11.7734	7.18982	8.98613	13.0279	8.28494	7.68159	9.31515	10.6779	9.87544	7.70183	9.62205	9.97771	9.84486	10.1912	8.47654	9.91767	12.3965	12.5958	9.92719	9.05501	9.9205	10.6578	11.5954	5.89239	11.0401	8.99124	11.0849	11.0845	10.3028	10.9241	9.98157	12.2969	9.89011	9.80203	10.3291	7.51728	12.3127	11.6156	10.6543	9.41342	8.87283	10.9891	12.1774	11.1948	10.3063	11.4849	9.52297	9.11061	10.897	11.6016	10.6957	12.4514	9.5308	11.6128	12.3773	11.3081	12.5345	13.9369	9.42606	10.6442	9.7812	9.19722	11.5253	9.65714	12.3178	9.72024	12.0679	9.0954	10.1557	10.2315	8.94105	12.1445	10.8489	11.8388	7.46516	10.7728	9.04685	9.89406	8.63554	10.0554	10.8667	9.72298	10.7644	8.6851	11.5891	9.20408	11.1717	11.1734	11.131	12.3755	11.5662	9.51826	11.4173	11.978	10.5988	9.51235	11.6035	8.94193	9.54264	12.1469	12.7566	13.712	10.7969	9.82146	13.3593	9.96449	8.66427	14.9228	7.59917	7.52356	11.0565	10.0897	9.96261	7.6532	11.0388	8.90026	10.923	11.8319	11.2395	12.1454	12.8623	10.7562	8.34119	10.5903	9.54013	11.5405	10.6111	8.7445	9.81938	9.96145	10.244	10.3517	8.13134	11.6287	10.1475	11.4812	12.3911	10.8282	9.53702	11.165	11.9982	9.25479	13.1426	10.6752	8.2384	13.1145	9.84251	11.5117	8.73843	11.158	9.39639	14.1723	9.84862	8.32553	7.85674	10.7442	10.7184	10.3904	9.05175	8.47086	13.7461	9.9867	9.77033	9.24341	11.727	11.4265	11.0917	9.60214	11.3568	9.95216	11.7892	11.1358	10.6745	11.8487	9.3122	11.1554	13.9976	10.7389	12.852	14.1426	13.4797	10.9519	10.7356	8.89542	12.3221	10.1018	12.6046	10.0884	9.59451	8.81538	10.1132	9.00731	12.3412	10.8088	13.1121	8.56872	10.4875	9.87943	15.8162	10.512	11.1496	11.3372	8.31243	9.90102	9.95986	7.63081	9.27682	9.3696	12.7544	11.5872	8.56301	9.51096	12.6963	10.9436	10.0285	9.11972	9.27659	8.92154	9.9507	10.234	7.66534	8.79701	11.7271	9.46964	8.79572	11.5804	8.93015	10.5399	9.03864	10.7361	9.1472	15.7966	8.02126	12.7572	7.85362	8.44377	10.0484	9.04549	10.557	13.0931	10.4804	8.98982	11.753	10.3394	10.2328	12.4355	9.7187	10.7205	9.57346	13.6694	11.9098	8.89178	12.7014	10.2866	9.04631	11.0828	12.3245	13.574	11.1853	11.2117	10.3054	12.9254	10.8491	11.0938	10.2894	10.5661	13.9436	10.4951	8.69	12.9609	14.8597	11.4309	9.61985	11.2474	9.51708	13.7532	9.98513	12.3819	10.2161	10.0727	11.4162	7.61545	10.7432	11.2947	8.94075	13.4794	10.499	14.9082	10.9066	10.9414	14.2275	12.2022	11.3214	11.957	8.2854	12.5665	10.6105	13.4671	10.0676	10.2497	10.8749	9.32148	11.4929	9.68808	12.0742	9.14466	11.1292	9.47431	9.27868	10.4704	11.4084	11.9731	11.7253	12.0691	12.9755	15.0631	10.0319	9.31651	10.5061	12.0171	10.6602	11.3096	12.1116	10.4885	11.2971	13.8273	10.3751	13.0159	8.79701	9.31651	10.5296	8.48543	15.0692	12.1863	9.86248	9.64151	11.3796	10.2586	12.918	8.64782	11.2592	9.94413	10.218	9.72571	9.27845	10.1538	9.2731	10.1808	8.93044	7.82528	12.0977	14.0282	11.2142	10.9822	11.3009	12.216	16.0353	9.37482	12.4557	8.95942	8.34696	11.0063	8.37764	12.7267	11.7971	10.2071	14.6382	9.83605	11.1268	12.9562	9.99449	9.86682	12.2878	10.6932	11.5326	10.1407	10.8753	10.2755	10.2544	10.2853	11.8794	14.0195	16.4358	8.42752	9.80687	12.2223	8.55842	8.94778	10.5598	8.33584	9.34917	10.6177	11.6969	11.0338	9.62315	10.3329	8.05907	10.2587	8.40982	7.58195	12.3142	11.8633	12.4169	9.76852	8.25786	7.90147	10.631	10.7016	12.2488	10.3071	10.4244	8.3403	10.7486	10.5394	12.484	8.79409	12.4956	9.84987	8.70183	9.72571	12.7159	8.91319	8.50343	10.2783	10.6713	11.7734	13.8739	11.9396	12.6745	10.5564	8.72758	10.6312	13.868	9.04576	11.4984	13.0768	13.2149	11.7882	13.2154	12.9744	13.5923	12.7337	11.9468	11.4636	10.8581	11.7392	13.6207	11.6582	11.1561	15.2537	11.8459	13.676	13.4309	12.3816	13.3077	11.3194	12.9075	11.7984	10.3627	9.58796	10.252	14.3509	12.633	11.5965	12.1829	14.1988	10.4084	14.0929	12.3288	13.6292	15.5328	11.1993	10.7316	14.7731	10.9558	11.043	10.6032	13.7646	13.1598	12.5188	11.2161	11.7016	10.766	8.53877	9.68912	10.1466	11.5199	9.42836	12.7324	9.69	13.0255	9.64872	12.771	11.35	15.4957	11.431	9.80155	9.21626	14.2366	10.2882	12.4015	14.9115	11.1607	9.7738	10.5959	11.8108	9.507	10.0646	12.091	12.7483	10.7924	12.1931	11.995	13.4913	11.9859	10.4235	11.5442	12.8816	10.6033	10.7006	10.3941	9.84298	10.596	11.3243	11.7385	12.7709	10.1334	12.4804	11.0015	10.9161	11.4099	10.9439	11.4698	11.179	14.2802	14.4939	11.3844	10.8087	10.8126	12.7334	11.1696	13.5162	8.94105	11.7529	15.2374	14.2187	11.7887	10.5282	11.3875	16.0186	11.4324	13.489	13.0509	12.2039	11.3784	11.7502	12.4538	11.4233	10.6238	9.33874	9.59358	8.84643	8.26913	11.1938	10.7267	12.6258	10.2312	9.99251	9.66906	8.58984	12.1339	11.1438	12.5703	10.5816	9.01514	8.6268	10.0745	9.51235	10.4848	8.33226	12.1884	11.064	9.95507	11.229	9.43233	7.99887	9.26303	12.469	11.9682	11.4145	8.82687	8.44956	11.635	8.76686	9.40833	8.69174	9.32148	8.4814	9.50462	10.7768	9.6858	11.7668	9.25951	10.702	9.32576	10.2495	11.7375	9.87698	9.60084	7.66035	9.99322	16.0103	14.063	11.7317	7.63735	8.18982	11.5468	9.54863	11.8254	8.61802	8.8351	7.8936	9.89057	9.84235	12.8487	7.91109	11.1791	9.40812	10.3852	9.22376	8.86913	9.10119	8.98954	8.91976	7.74886	8.80349	7.85237	14.4661	12.6248	8.90177	9.77709	10.1823	8.26679	8.45861	9.31447	9.94691	9.83526	9.96246	7.54071	12.323	13.2547	9.93251	16.8904	9.66835	8.29186	14.5137	12.5233	11.2376	11.7633	10.2691	12.1503	12.3597	14.4576	10.0129	10.7201	10.8349	8.69349	9.04821	10.6533	10.8211	11.8622	10.5971	10.6667	9.76818	8.47938	7.87958	8.27146	9.63572	13.1457	10.409	9.44977	10.0715	10.3962	11.0222	11.0985	11.9429	8.13031	8.35843	8.44667	15.3475	9.73268	11.9737	9.53722	8.34207	11.0802	11.3164	10.2979	12.3205	8.22545	11.7893	11.9601	9.80429	16.9463	10.9514	10.4384	12.2756	13.304	9.05555	10.4929	9.86481	12.2903	7.77479	9.7303	13.2551	12.1277	9.85643	8.65607	12.173	12.0955	12.5918	13.5287	12.4598	9.31311	10.0776	9.69697	10.5594	13.3773	10.5668	12.8422	7.95245	11.6364	10.2723	10.6631	9.70736	10.6468	12.1125	11.2604	11.8736	10.562	10.3484	11.686	9.6632	15.6295	11.282	12.9057	9.70061	13.0748	8.71218	11.1669	11.8124	12.3592	11.8503	12.5911	10.156	13.6145	10.5854	11.0856	9.50084	10.2228	9.89163	11.2212	13.4546	11.2531	9.24341	12.2272	12.1158	12.7996	9.81394	12.0534	13.0571	11.9428	12.0381	10.5236	13.1128	11.9666	10.313	12.5497	14.8621	10.4703	10.1134	13.5927	12.8634	10.729	10.7601	10.8794	12.2258	12.1548	16.6938	11.8399	6.92006	9.98982	9.16289	10.6224	9.61232	10.4876	12.3312	9.58421	11.5995	9.83463	11.9201	11.2598	9.89102	12.7084	9.40408	11.3343	9.08879	11.4498	15.1073	12.029	14.4206	9.91842	10.5247	9.05555	10.6396	14.2886	14.6609	9.35226	10.1289	11.4672	12.3561	9.45656	11.1243	8.19377	9.46495	8.95681	13.8354	10.8335	10.0662	10.6714	14.3817	10.3363	9.55497	9.43713	10.0937	9.21067	10.3453	15.555	9.61912	9.71973	12.5402	12.5674	8.81986	10.7596	7.60511	11.2943	8.64746	11.5092	9.98485	10.1692	11.1412	8.40088	13.5778	11.8277	11.4308	9.52904	10.1571	11.0138	12.0166	8.59059	13.0861	10.3162	9.86651	10.802	9.31379	8.43796	12.122	10.4473	10.4768	9.35821	12.78	11.681	9.94207	7.90509	8.48301	10.1239	11.058	7.81378	9.5632	8.71802	10.7983	10.3008	9.49885	9.97054	8.74248	10.6171	12.6452	12.98	9.71218	8.51057	9.78856	11.6142	8.96953	11.2793	10.4222	8.54844	14.606	12.1739	8.3505	11.8955	9.71528	11.9527	9.37504	12.5202	11.9479	10.0196	10.2227	11.5516	8.90056	8.85798	11.6057	10.2733	8.75054	9.62333	10.3823	11.72	11.7088	8.74685	10.5757	10.8751	8.74987	10.9643	9.85378	12.5762	11.7267	10.823	11.4948	9.53099	9.85175	11.1537	9.88432	10.1534	8.25314	10.1384	12.0698	12.4436	10.8239	11.4219	8.71665	13.2268	11.3766	10.8922	12.2605	13.2063	9.16315	12.6452	11.0804	9.84674	9.31243	7.15886	10.2852	11.2595	9.05961	10.7361	12.2436	14.622	8.32238	11.136	9.67296	9.01903	10.9019	8.34784	11.9991	7.9431	11.5257	12.3905	10.7518	9.77132	14.0091	9.79149	9.71098	9.62352	9.67507	11.2644	12.3305	11.1658	12.6096	11.4232	10.0804	8.05799	10.7923	9.30606	8.07521	10.5991	9.00562	9.17418	8.24079	11.9679	10.4115	14.3634	10.5078	11.2161	11.6031	9.16088	9.43505	8.38241	8.5988	12.0288	10.0051	9.20433	9.55344	12.1451	9.53469	10.405	7.94251	9.37743	9.70546	9.24793	10.411	11.0381	11.3564	10.3246	10.4724	12.6971	11.4792	9.17168	10.9163	9.53605	15.2003	8.87897	10.8244	12.7532	10.7834	10.8182	12.3146	11.0925	11.3187	9.15684	9.84987	8.36413	8.36851	9.49645	9.88111	12.1306	8.75355	11.3824	11.2994	10.6628	12.299	10.8166	10.7714	11.6245	10.041	10.7106	10.4781	10.7842	9.3156	12.0519	9.05474	10.0004	10.1538	9.46699	13.046	10.0803	10.58	9.43024	13.2167	13.8856	8.28309	12.1242	9.95797	11.3088	8.48543	10.7616	10.6283	10.4157	9.83052	11.6289	8.66035	10.4205	9.50938	9.36457	12.2074	10.2717	6.21723	12.0954	11.3719	9.30332	11.3246	9.10329	10.9414	12.8802	9.71956	9.9757	8.83226	8.732	9.92941	14.2359	7.87529	9.87006	8.87375	8.08215	9.3474	12.4113	14.4055	9.2341	11.8407	11.1213	9.32103	10.2453	16.3326	11.1797	9.09011	9.02403	9.14746	12.5084	10.9769	13.6096	11.1288	12.5648	9.2293	9.87467	9.17966	8.2148	10.176	11.0957	9.19697	9.73166	12.184	8.83605	8.22834	9.63336	9.44336	9.5409	11.4572	10.7111	11.7364	10.96	8.47735	9.74433	10.9391	10.0904	12.2608	13.769	8.43129	9.60992	10.7581	11.4364	7.78333	10.8537	10.8798	9.83857	10.6457	9.48079	11.3215	9.89026	9.71012	12.1171	8.9263	14.844	8.69975	8.93752	10.1695	12.8897	10.2595	12.8134	10.9233	13.3189	9.61176	11.5028	15.2076	11.0437	15.0823	10.6889	9.92065	8.9747	10.6604	8.80284	11.3812	10.0425	11.8201	8.91319	11.0311	12.2865	11.2542	10.4276	13.5961	13.0445	11.7299	9.63717	11.4367	12.0953	9.80478	11.5428	11.1513	11.5764	13.7247	13.1692	10.2383	8.7418	10.0928	10.4713	10.8737	11.1039	10.1223	11.4018	11.37	9.31832	10.2044	10.3238	10.0595	9.82384	10.1556	10.8209	10.9492	11.3121	13.1745	8.38629	9.20872	10.513	9.52239	11.8911	9.84612	11.7526	13.4802	11.2258	13.664	8.91588	11.572	15.7416	9.97269	13.0917	8.03672	11.4573	10.765	10.3951	14.6077	9.70839	8.59656	10.4565	12.1846	11.8373	11.7846	12.4535	13.3813	10.2226	8.79669	11.1411	10.5099	9.63554	12.5641	10.764	10.8279	8.87498	9.08932	9.55286	11.3116	8.97355	12.4324	11.5942	10.0733	11.8818	10.9444	9.0031	11.6175	10.1743	8.76055	11.3055	12.5193	11.9447	11.0149	8.90629	10.1665	13.0689	12.701	9.20604	9.30424	11.2247	8.88081	8.40599	10.3684	9.19353	8.84423	10.4478	9.59935	10.4779	13.5821	9.40045	10.6621	8.84925	10.9648	10.9249	8.89603	9.50819	10.3503	9.04876	8.99859	9.42101	13.1626	10.5784	11.1122	10.987	10.8471	11.1838	10.7865	8.73403	9.96607	11.5899	13.0567	10.4086	9.50879	12.1152	12.485	10.6178	9.86682	10.8432	9.39318	12.8699	9.53021	12.5	10.3507	11.4279	8.38845	9.26515	11.6842	9.79961	8.67384	12.5943	12.6759	11.6007	10.7187	9.53605	11.6377	10.8221	10.5747	9.40088	10.1206	11.3547	13.6575	10.6396	15.1724	14.2763	7.84612	9.95361	11.9498	9.06555	12.1446	7.79116	11.3332	13.3409	13.1532	9.27845	11.0991	11.7527	10.848	10.1768	10.689	10.9056	8.46842	10.4994	14.3312	9.1467	10.153	12.2879	10.6968	12.1697	9.06097	9.19303	10.5744	9.57232	10.4784	10.9098	9.49185	8.52865	10.0294	11.0426	12.9706	9.33293	8.0542	11.23	8.74886	11.3823	9.78594	9.37156	16.4272	13.7194	15.424	10.1244	9.13699	11.7793	8.0542	10.4099	8.25597	9.81634	11.7931	8.5672	9.98371	11.0889	8.81538	14.3757	10.2916	11.3071	9.12205	9.55651	9.44087	9.86093	12.1594	8.57554	9.09724	9.90087	10.2105	9.2396	12.3654	10.9476	9.38909	9.07173	13.4601	10.0596	10.5175	11.2747	10.3191	12.2831	10.0832	8.38802	10.965	8.66142	8.78758	10.2093	9.83083	10.4374	9.85798	8.5947	9.68947	8.52982	9.45183	10.18	10.1959	10.3981	9.29508	9.91707	9.7386	8.87314	10.2811	9.94075	10.5514	10.2082	8.92541	9.6865	11.8754	9.59935	8.04221	9.16993	8.90056	14.0785	12.6699	10.9858	11.4594	10.0715	10.1268	12.3872	14.2828	12.9611	14.0139	13.1851	10.894	9.67825	11.097	9.90268	11.9927	10.5467	10.439	11.3612	9.11894	10.7469	10.6867	11.4391	8.47857	10.6311	9.89178	13.1851	11.0687	9.58139	11.516	10.5646	10.2849	10.656	10.6044	10.4777	11.171	9.33718	11.758	11.9988	10.0466	10.3556	11.1687	12.1542	10.5098	8.95652	9.50561	12.4723	11.2119	9.85066	9.89118	10.7768	12.3191	12.9088	11.5081	9.61581	12.4373	10.7617	8.89996	11.1894	9.19525	13.9335	14.0785	10.7967	11.4916	13.7524	10.4405	11.0402	10.1156	10.5697	11.1216	12.8196	10.5471	11.3925	12.6084	11.1602	10.2737	10.3439	11.8749	11.4853	11.4237	11.4648	9.72877	10.8024	9.04385	14.901	14.2208	10.1695	9.92526	10.8865	9.65087	13.0491	10.7444	12.3415	11.5703	10.806	10.3403	12.3729	9.38457	11.2304	11.1056	11.5736	10.4058	12.0496	13.6897	10.0795	9.45492	10.7976	9.62425	9.55017	13.4313	9.08746	10.5957	10.5675	10.1762	14.1724	9.52435	10.0235	17.0808	14.5589	10.3706	9.19377	11.5794	10.1599	10.642	8.78856	10.6326	11.9653	9.17243	8.76188	12.6451	10.3141	11.6958	11.2776	12.8733	11.8702	15.3511	15.1017	9.7077	9.78398	10.7062	10.9028	8.90056	9.74062	8.84518	15.0954	15.9216	8.35491	7.97097	14.3952	10.4069	9.86759	10.1635	10.263	10.6994	9.94603	9.70581	10.525	10.3077	10.0934	12.6201	12.8396	10.0475	8.45492	11.6616	13.6604	13.7963	9.79718	10.683	8.50224	11.5372	10.6334	8.30332	9.8572	9.93502	9.38046	9.57365	12.7099	9.83558	10.5827	10.0003	9.46801	9.06447	11.3093	8.72894	9.44894	9.50144	11.1429	10.8322	10.1381	13.5921	9.60585	16.2578	12.3497	14.8141	8.83637	12.2261	8.8759	16.5947	15.41	12.3333	12.4671	10.1807	10.2323	12.2873	12.4356	9.95274	14.1935	9.83652	14.217	11.9493	10.7673	11.1959	13.6997	9.98157	11.0992	11.552	15.1077	11.9086	11.7516	9.75739	11.5494	12.4081	10.1365	10.5848	10.6059	14.2804	11.5143	11.6051	9.35226	12.3384	8.35755	12.6844	12.3519	16.0696	13.3947	9.12127	8.2075	12.9761	10.1503	11.1901	9.26725	11.5495	10.1174	10.3271	10.5879	11.6583	9.17916	12.3186	7.80349	8.84486	13.0835	9.03287	11.6064	14.5157	10.8116	10.2747	10.0006	11.2453	11.4255	13.717	12.422	15.4123	10.886	10.3578	16.1449	13.0107	10.941	14.0217	11.0526	12.7901	13.7862	12.3741	11.9036	11.2721	13.8816	10.3185	14.1757	11.2826	13.0609	14.2166	16.2274	14.5532	11.4869	10.3581	12.0436	11.0429	9.10355	17.0906	12.886	10.224	9.87221	16.3573	11.4554	12.4984	11.2225	9.17268	10.7569	12.1991	9.39682	7.22978	12.3026	8.6858	8.86604	10.6716	9.3733	10.0889	9.56224	17.86	10.9264	9.88264	12.1752	14.3684	10.0375	11.2417	15.8439	15.7766	17.3596	8.84925	8.36063	13.0028	8.77248	10.1367	12.427	7.853	11.7607	13.5146	8.06286	14.5801	9.2114	11.1405	13.8049	9.18537	11.0042	8.67349	9.52533	12.931	15.1747	10.9501	8.73843	11.7045	8.75322	7.89664	7.87836	16.3292	10.3484	10.3646	13.8229	11.9265	10.8903	10.7858	10.9448	13.0591	9.8133	11.0076	9.26913	11.9624	9.31651	11.2646	12.9517	11.0259	8.4446	12.5216	10.2279	12.8822	11.0389	11.6711	14.1474	13.2977	10.0217	12.2025	8.76487	9.68598	14.0292	9.68054	8.33092	9.88844	7.10538	13.3046	12.0984	8.91827	9.95128	14.2486	9.54882	18.3715	16.3	9.51787	12.5628	10.9816	13.7728	9.86481	10.8629	11.0848	8.60288	10.7223	13.6414	16.3818	16.5758	10.0158	10.6484	12.6218	10.8581	15.3105	10.262	10.6209	11.9243	14.6519	9.5708	12.0488	15.6208	16.3605	10.6312	10.8351	12.9358	10.1005	11.2174	10.6461	9.77314	13.7892	15.1159	10.9127	11.9257	11.1511	10.0333	11.9149	9.74651	12.4521	11.9722	11.5836	10.1577	12.2747	14.1343	9.3217	9.75455	12.5401	11.2259	9.86047	10.621	8.99661	12.2831	11.3349	11.8245	14.8006	9.41553	6.4363	12.4375	10.0713	12.8197	15.5542	12.3844	12.3913	8.66	9.74786	9.78643	12.4438	10.8795	12.542	9.45697	12.0595	11.2054	17.2002	16.5715	12.6182	15.1361	12.806	14.0372	9.64674	11.6823	14.8984	8.33718	9.85409	13.2112	10.7602	16.8169	10.4786	9.83368	12.8066	10.3022	13.0269	10.343	10.6727	11.9332	15.5908	12.7812	9.84987	12.6093	10.6055	9.0523	10.4599	11.0756	9.56739	13.3673	10.1191	10.0524	12.2945	9.65642	11.3272	10.4988	9.12567	11.1133	13.0869	16.803	13.7239	13.1591	9.11738	14.5576	12.3072	9.69314	14.664	14.6272	11.4274	16.1314	12.9549	8.55075	9.26772	9.87375	11.1589	14.0777	9.03094	10.8801	10.9064	12.3468	13.6038	11.2626	7.74281	12.2646	11.9946	15.7508	11.2232	7.64386	10.9556	11.1413	11.2282	16.2844	11.4879	13.5474	13.2453	11.1794	10.2453	10.6128	12.1608	10.9419	10.7254	10.4273	9.94295	15.0591	13.5626	15.6776	10.4612	10.6083	11.5706	12.6344	12.8626	10.9692	10.9895	12.8816	9.41764	9.77	12.284	9.78021	8.07948	9.59227	11.9416	9.0588	13.717	9.56377	7.93605	12.0508	11.5394	15.0411	8.99633	13.1275	11.1433	11.5747	13.1498	11.4479	12.4071	12.5972	10.3548	9.39446	14.8094	12.9755	14.3003	9.48744	9.5932	12.7901	16.8977	10.675	13.1623	12.7849	10.2093	11.3859	12.7116	7.92659	9.41764	11.8571	10.8079	8.82877	8.67983	10.4965	15.7821	10.2512	14.7501	13.722	13.8856	9.53741	7.77017	9.17368	10.1407	9.65105	15.0791	10.1605	10.9123	15.5369	9.38306	11.7252	14.5418	9.26115	13.6542	12.4266	11.36	9.08162	9.3298	11.3137	8.9542	13.4552	10.3337	11.5225	9.69157	11.1275	11.6381	12.3626	12.6008	12.4168	11.7486	10.2662	11.2796	8.89754	13.8081	7.46761	11.5388	11.4134	11.8192	12.7133	11.8351	11.7034	10.5203	12.6161	10.8778	12.7221	15.3039	12.8285	9.26889	12.8654	10.486	11.3403	10.021	13.6125	10.688	14.5837	11.7536	10.9355	8.59842	13.7728	11.615	9.83715	9.33472	11.6141	13.3309	11.2805	7.74281	9.31628	14.3516	7.90147	8.4292	11.7992	7.22497	9.30492	7.94837	12.9751	12.0826	8.35931	11.273	6.75756	13.7784	12.9631	6.27984	13.2833	14.9747	14.8083	9.64656	8.52943	9.23769	7.69139	9.4227	14.1518	8.35975	12.1043	14.9738	12.5415	11.7819	11.5869	11.3232	11.9969	11.6424	12.5181	10.461	13.2899	10.7486	10.0889	10.3556	10.9257	13.2241	10.8779	13.2867	11.4684	11.8984	14.2583	13.3695	11.1504	11.1422	11.9774	10.8356	11.6794	13.3722	10.3199	14.1768	11.8714	12.6764	14.0274	10.836	11.3956	7.99831	12.7021	8.65857	16.0883	13.2529	15.3945	9.35579	11.7004	13.6163	11.8741	15.4902	10.5765	11.4527	9.7897	10.3077	10.1056	9.2148	9.76835	8.11998	10.6215	11.2213	11.5353	14.4175	12.5657	10.1941	14.4341	10.2394	9.91976	9.71819	10.4273	10.6533	12.6095	10.3046	9.3374	9.96015	10.0906	10.8182	11.339	9.49065	9.4187	9.35359	11.6171	10.6644	12.8491	11.4859	8.10119	10.4872	10.6314	9.47938	13.1139	8.92184	9.28794	7.52904	8.6359	9.03452	8.06932	10.0796	12.4723	10.1527	11.1354	15.7257	11.2426	10.4769	10.8647	7.28355	9.40833	13.7426	11.3758	13.817	12.2363	9.81698	10.3671	9.65356	11.359	9.978	11.5196	11.9054	11.7894	10.6832	8.84455	8.01792	10.141	13.5039	11.797	9.87283	11.7033	9.41933	10.3603	8.51491	10.4289	15.3462	10.9218	9.43962	11.0444	11.2844	15.3367	8.31288	8.78005	11.1805	11.5482	16.1058	16.0468	9.60474	15.4602	8.84015	13.4392	10.2313	8.15634	15.547	9.02791	9.44377	8.53605	11.5523	8.04166	11.0251	10.0126	8.61655	7.97613	9.18239	13.7087	15.4072	11.3292	12.7532	15.9986	13.7566	14.633	13.0005	9.00534	15.6332	10.9586	17.1063	14.1407	18.1152	10.5036	15.1534	8.59432	13.0112	12.6293	11.8121	9.75439	11.0684	13.0599	9.61305	10.4347	9.01318	12.4398	11.057	11.6451	11.9707	11.5614	9.06717	13.482	9.5343	11.9601	13.4685	10.8928	9.69888	14.4258	9.17667	9.00338	8.80993	14.1123	11.2629	7.64386	9.31719	12.1051	9.41257	11.6153	10.3206	10.0581	10.1831	8.80058	14.5766	12.5918	13.1267	11.4685	8.01346	12.0965	11.4549	8.78953	14.1376	12.5937	15.9339	10.7951	11.2705	10.4863	13.4034	9.27449	8.83731	8.67278	10.5973	9.6027	7.70943	9.4227	14.1615	12.5083	14.7212	9.93914	11.2126	10.4267	9.8117	10.3404	11.3946	12.0882	12.7693	10.6265	13.0415	7.44294	7.97499	8.7077	12.2892	9.01653	7.82718	13.2082	10.0921	11.6101	8.20604	12.192	10.9719	14.2022	12.8631	9.85034	17.0462	11.2949	10.1417	10.7616	9.29439	10.2058	13.1075	13.6941	12.1926	10.162	9.96159	12.849	11.1522	13.57	14.0325	9.85425	16.8336	9.56129	10.9021	10.9808	10.4394	11.8964	9.61268	9.60973	11.2419	9.25385	11.6011	9.76288	12.6757	10.5848	13.6059	8.50541	10.5201	11.0988	10.0186	8.46883	11.3348	11.5227	8.96145	9.84518	11.2908	8.09434	10.7983	12.221	12.7395	10.3694	14.1516	10.4387	11.8863	11.6964	12.3697	15.5055	8.47492	12.6128	10.1968	9.03012	9.85767	10.723	9.85362	15.4014	11.9449	12.382	13.4074	10.8418	10.6004	9.68071	9.00197	10.4289	9.32845	10.4154	13.577	10.4495	11.8853	14.7315	12.7543	11.4253	7.853	10.3482	8.47533	10.105	11.1752	17.7826	13.099	10.2396	11.9535	13.7079	7.44708	11.815	7.87344	9.07842	11.4575	11.106	14.2397	10.278	8.81346	13.6209	9.48301	17.8758	11.0759	9.2031	13.663	16.1367	8.63263	11.7591	11.1965	10.4583	10.9745	11.8714	15.8688	9.51491	10.8661	10.0199	12.9645	15.0822	12.5855	10.8748	14.1087	8.98812	11.2971	9.46373	12.173	10.9429	10.7232	9.28147	12.6363	14.5815	10.5461	10.982	7.55612	10.8459	10.3858	7.90087	11.0862	10.4907	14.2611	7.71218	13.3543	12.9963	9.60418	12.8405	13.6116	9.37112	9.38737	10.0158	9.26679	11.0424	13.8906	10.7078	11.0424	13.9932	14.0067	10.2309	15.0893	9.25196	14.8071	10.4951	12.5401	14.2211	12.8833	12.1325	9.54129	11.6364	10.1189	13.4071	9.6171	10.0627	11.7172	11.2062	9.75071	10.7814	10.0835	13.1792	11.3993	7.40599	7.26397	11.6138	13.8716	9.91558	7.61912	10.1614	11.6494	10.6223	10.9506	8.8189	9.62516	11.0806	9.85596	10.814	12.8725	11.2807	10.1132	9.91916	10.0666	9.67349	10.4952	10.0322	13.6368	9.83842	9.76172	10.523	12.1647	10.2961	9.34851	14.0844	15.2964	9.35006	8.9542	11.121	11.5957	12.4597	10.2563	10.78	10.0303	10.8497	9.2009	12.4697	11.3254	15.3439	9.48321	13.3352	9.75739	13.1419	11.4222	11.6003	9.31832	13.9361	10.3801	8.62461	9.62772	10.1823	10.4457	8.47573	10.2892	9.3226	10.2081	6.22689	11.9001	8.36019	9.69505	8.59582	12.6367	9.01876	15.5079	9.97542	9.27449	14.2117	11.0955	9.43921	13.6016	10.8489	11.8065	11.2247	9.66409	9.56377	10.0589	11.533	10.3635	11.8211	11.1577	10.2406	10.4266	8.59544	10.0101	12.8218	13.1714	9.1634	13.5479	14.0063	17.3326	10.5615	15.8178	13.4807	9.63281	10.7286	12.1456	10.8968	13.5685	13.0814	10.1513	11.091	11.1421	12.2218	9.42606	11.4862	9.16466	11.2098	11.123	9.48442	13.4123	11.0001	12.1414	10.3555	14.2124	11.6188	12.5247	13.2873	10.8205	12.3175	10.9487	12.1862	10.6359	12.7971	12.8682	11.9549	8.73742	10.9856	13.4773	11.8999	12.957	11.2074	8.83226	10.7317	10.7075	12.5126	14.5537	10.6007	14.3223	10.0294	13.7838	8.38759	10.5743	14.9092	9.54458	13.5471	9.93855	10.7881	10.4428	15.2709	10.4143	12.6686	13.545	13.164	11.932	13.0051	11.2805	11.7987	9.46025	9.72554	9.90629	11.4573	13.3928	9.73047	12.6503	11.2556	8.92392	10.9421	13.3825	10.6411	13.4206	11.378	12.5222	14.7019	10.882	10.2263	11.0247	8.71562	9.91109	7.74483	8.8125	10.7243	8.86697	10.3622	9.77726	15.2199	13.2585	11.5985	10.2016	10.1407	9.34518	9.39318	11.6313	10.9535	10.468	13.8627	12.9521	11.2169	9.12619	11.5418	10.9102	9.64782	10.4854	11.5458	11.3222	8.54805	13.2597	11.1702	9.66089	9.65839	11.603	7.52121	8.06985	10.9367	8.73877	10.548	15.7551	9.73115	12.1151	10.4031	9.57592	9.82861	9.48744	10.5461	11.0622	10.9865	10.2916	11.1823	9.64836	10.137	9.86217	10.0146	11.3608	12.566	11.7887	7.39575	12.2747	11.5732	9.95478	9.75171	14.0687	9.12231	13.6124	12.5328	13.0022	8.10696	10.1453	9.95434	13.9873	7.82018	10.062	13.3523	8.85953	11.8287	10.6265	9.0669	14.8273	12.1027	9.46944	9.74079	10.3416	9.81986	12.1813	9.89542	10.2491	10.915	11.4311	8.66071	11.1086	12.3602	11.6798	12.4841	12.9116	12.6424	12.4997	11.9141	9.55689	11.1746	12.5359	10.723	9.22545	9.62004	8.63517	8.62717	9.40663	10.0264	9.21043	9.93413	11.7178	10.5724	10.8236	11.9755	9.27006	9.90569	8.90869	11.1475	8.39703	9.76653	9.01931	12.6544	9.15886	8.68545	9.78692	9.34385	9.52924	8.74551	11.1011	10.3728	12.6903	12.9817	8.21626	15.8627	12.6363	9.5708	11.9447	10.7738	10.2392	8.12774	12.6209	12.025	8.82591	9.74551	12.0776	12.7471	8.67878	10.234	9.88325	9.99067	12.18	9.30902	10.18	7.99718	9.86975	9.05555	12.7513	12.1488	10.878	8.07948	13.3052	11.4145	11.0688	9.36807	12.4384	13.0723	10.2416	10.1076	11.4969	9.73589	11.063	11.4285	14.2925	15.6654	11.3722	13.3932	10.9092	15.809	12.6213	12.7383	13.3907	13.1476	13.4535	11.8405	13.1876	12.7258	13.9614	11.9584	12.0423	11.6115	12.201	10.0947	11.4791	12.1292	12.3947	9.75037	9.88432	11.9287	9.71063	11.4838	8.46475	11.1678	10.2751	11.1374	10.6439	10.4118	9.8558	11.5538	10.1675	9.48462	12.5341	11.6656	10.5569	8.86078	9.65821	10.2624	10.6177	11.6802	9.63934	12.7552	14.6133	13.7008	12.6528	12.8653	14.3322	8.87252	12.464	7.79572	12.0027	11.4924	8.96895	12.139	12.1844	10.8982	12.5597	11.8064	12.2727	12.8025	10.5288	10.9559	11.6729	9.2353	13.4353	10.0097	10.0104	12.5331	11.1414	13.014	9.83273	11.7042	9.99478	9.23721	10.56	14.4995	12.7938	10.7703	10.5506	9.26913	11.048	12.521	13.1638	13.6665	10.8678	11.9152	9.58233	13.7916	11.7428	8.99237	11.7343	9.70373	13.0381	10.152	15.4683	12.4176	11.7508	8.54187	9.42668	11.89	9.64169	12.9655	10.0485	12.6899	10.8115	9.75338	9.60899	8.87498	12.3266	14.6794	10.2423	10.765	11.5734	8.10119	13.2209	10.0356	8.96174	10.4916	9.02375	13.0082	14.3518	6.58946	8.14415	10.9497	10.3406	11.0946	13.4511	8.85985	11.0588	10.5671	9.29921	14.1105	11.4533	11.1356	10.9338	10.0641	9.90779	10.5721	9.11452	13.9433	10.5227	11.3937	9.34518	10.4614	9.96578	12.0382	12.7148	10.9999	11.4636	11.5324	10.7867	10.9098	10.2383	15.8849	15.9858	11.9514	10.6532	11.325	11.3298	10.6924	10.591	10.6189	9.41236	9.91304	10.0336	11.588	11.1911	8.81634	10.8655	10.9347	10.4972	12.5117	10.943	12.3983	11.5115	9.84345	11.9503	10.8725	11.6564	10.4716	10.7379	10.9277	9.03177	9.45861	8.17792	12.7629	10.0135	11.8708	11.5214	11.182	9.73589	9.43066	9.59917	10.598	11.8081	9.90056	11.1882	10.9953	10.5084	11.5158	13.6709	11.7703	10.7004	11.1712	10.7189	11.0303	10.5944	12.7732	11.3236	10.4588	10.3363	11.7234	10.8733	14.2307	8.93192	12.2352	12.0481	14.0702	9.98456	11.1547	11.2893	10.0493	9.61894	11.1603	11.7069	15.677	14.0152	10.9548	10.3384	10.7324	11.5854	12.7828	11.4573	10.8282	10.1914	9.51294	11.4016	12.0667	12.8091	10.9393	11.2288	10.4217	12.5779	12.9276	9.04357	15.006	10.1695	7.89118	10.9307	9.18041	11.5182	10.5026	9.29163	11.0955	11.5424	9.05121	10.1378	10.5046	7.66818	9.12231	8.79701	12.2998	9.75672	9.30332	10.375	12.2236	10.9878	10.5577	10.6618	9.43858	12.2122	8.52982	10.3182	11.7772	11.2924	10.6051	12.1303	10.8177	8.65356	10.4272	11.001	11.4309	13.9644	9.75087	11.1388	11.1689	12.2013	11.6855	10.6743	10.9339	10.2127	9.7386	9.15785	11.5807	9.41109	10.6435	10.9076	10.1472	10.4293	11.97	10.6607	8.92452	12.3196	11.0416	11.1464	10.1076	9.47107	7.96751	8.91049	14.3733	10.0967	10.6894	10.3891	10.4588	13.5822	10.2807	9.43442	10.5379	8.06555	9.76802	9.42143	9.596	9.61839	11.0432	9.35733	12.542	9.64458	11.2769	11.9969	9.8631	14.7674	8.43087	9.65946	9.25951	11.4645	8.50343	10.1748	10.4254	10.4355	10.8158	9.07762	12.1871	9.39318	10.9939	9.82289	11.2446	9.21989	10.2333	9.48261	10.9648	9.6575	9.90599	8.5588	15.3287	10.0199	12.5357	9.25219	9.41469	10.1499	9.01039	9.38241	11.7539	9.945	12.3025	8.65785	8.49665	10.4613	10.3272	9.54767	10.3831	10.3672	9.04029	12.0978	11.4946	11.7749	11.5927	10.1997	10.5863	11.0591	10.5333	8.85144	11.611	10.4744	11.7924	8.92154	11.0574	11.3167	12.2847	11.9116	11.8803	9.8831	15.3571	12.5428	9.58365	8.45943	12.0088	9.97441	9.6575	9.06366	12.1352	9.70061	9.47228	17.3298	10.0351	9.17318	9.34762	14.0643	12.4106	10.069	9.55421	12.2645	9.94515	9.60715	8.89269	10.5675	8.1814	8.93428	9.24341	9.49386	11.4629	10.0287	13.0473	9.8805	9.296	10.2897	8.15178	10.8113	11.9478	9.24959	9.26303	12.0779	9.7988	9.52689	14.4519	12.0213	9.77462	10.4038	10.1188	8.27891	9.29898	10.1022	10.7881	10.4433	10.7381	12.0383	9.30925	8.92273	11.4899	10.6121	10.6936	7.83226	9.00253	8.19869	9.53858	8.62717	10.9088	10.3104	10.3423	11.1177	10.3227	11.9149	10.9993	16.8025	11.0755	10.3906	13.1532	7.55228	10.1066	13.7157	10.9283	11.2187	8.98043	11.0008	11.672	9.20823	12.023	10.867	9.95361	10.7295	11.0444	10.0623	9.6299	9.29623	10.611	10.2694	12.3765	12.0111	12.1899	11.6994	12.3323	9.84894	10.4735	10.4309	11.0008	10.5611	11.362	10.5057	11.1247	12.4903	12.5713	12.416	11.2797	9.32057	9.90388	11.8291	10.763	13.6365	10.6131	13.8337	10.2685	9.56701	11.974	12.3024	10.8802	11.0491	10.9163	11.0353	10.396	10.3377	10.9372	10.9875	11.0499	9.81009	11.0362	11.5284	13.2612	12.0116	12.6526	11.2572	11.3369	8.05582	10.7865	12.7058	11.2516	9.60251	12.7556	9.35667	10.2535	9.20408	6.61471	15.073	11.4405	9.34784	11.5279	10.5981	13.3288	14.2441	11.2504	10.2685	9.24103	12.472	11.2059	9.66267	11.1665	10.1141	12.7497	10.4717	14.4056	13.4541	11.4294	13.1416	11.3868	10.438	11.8244	10.8153	13.0553	10.9253	10.3032	15.7782	10.6103	10.2744	12.1205	13.3646	13.3687	11.9087	13.4453	12.2871	8.72451	12.7876	10.1897	9.42899	11.201	13.9837	10.1047	10.8663	9.89436	10.4953	9.8117	15.8427	15.2141	12.1549	11.0821	11.8298	8.28633	11.7839	11.3742	9.53702	9.43796	11.4196	9.70736	10.4522	10.5621	10.8046	11.1473	8.86419	11.96	10.9625	8.41996	12.4568	12.0749	10.2525	11.1708	9.48945	8.97441	12.6197	9.52395	10.239	9.88676	9.23601	9.14415	10.4234	15.687	14.8812	11.7736	10.4985	12.8126	8.04658	10.9046	13.2659	7.33271	10.4055	9.69957	13.0806	8.42752	7.9542	11.3989	9.92065	9.3906	9.67666	10.4009	12.098	11.8187	10.0719	9.18016	10.2347	8.20897	9.94442	10.3834	10.7319	9.39296	9.25219	10.4686	9.84015	11.4766	11.651	12.3008	8.05907	10.7767	12.5089	9.5691	10.5168	11.6811	9.25456	9.90041	10.7562	10.6815	7.68229	8.99435	9.81378	10.3509	8.23218	11.6561	11.0413	11.5965	11.0971	9.42731	10.4933	9.20041	9.17468	11.0492	13.2903	7.97384	10.8327	9.48684	9.09724	10.6169	8.1334	8.26491	9.33539	10.7158	8.40897	9.54612	8.8351	10.1707	11.1724	8.81282	11.0131	8.05637	9.30993	13.7455	8.56834	11.0296	7.84423	12.109	8.9952	8.38716	10.0278	8.79474	13.1802	8.58946	10.4116	10.2099	12.5535	11.1997	13.1263	7.7211	9.68982	9.83147	9.45183	9.37808	9.18264	13.4783	11.805	9.45759	10.8522	10.816	8.37504	11.4681	11.7297	9.49885	9.57365	8.57969	15.9999	12.7229	9.14695	9.64097	11.3871	11.1994	12.9697	12.6031	11.1639	10.0373	10.9046	8.39275	10.9281	10.2671	11.6542	10.3937	12.3477	12.6953	11.2462	11.7263	10.6409	12.636	9.43108	12.0652	13.208	13.6933	12.6957	8.63662	9.22545	18.1386	10.1833	14.4829	10.3199	11.5077	11.7055	11.1933	8.62571	11.6301	12.6338	10.5195	9.74332	11.8866	11.5634	9.75939	12.593	10.5834	10.1286	9.0493	9.34851	9.61985	10.2567	13.9573	10.6139	13.1929	10.178	10.1292	14.0024	11.1108	10.6269	11.4246	9.66089	9.52023	10.551	11.7234	8.8125	11.5934	11.37	13.5607	9.55536	10.1828	10.6572	11.4858	11.6818	9.9297	10.3096	9.46577	9.86589	10.9026	8.32238	13.1953	9.24508	10.3757	12.3172	9.68895	11.9	9.9362	12.7252	9.9491	13.2733	10.3786	10.5961	11.9806	10.4126	9.56377	9.46964	10.9578	9.77116	11.3001	12.8791	8.46434	9.88996	11.9985	10.4227	8.14619	10.853	7.83226	12.5949	9.78839	10.7538	10.6754	10.0271	11.4127	10.5062	10.6399	10.1367	8.48301	6.91169	9.38003	7.87713	11.1852	6.21723	6.68229	9.09803	9.85565	11.1545	9.33762	9.7923	15.4224	9.2635	9.57327	9.90644	10.7389	13.5703	7.3345	7.65893	13.683	9.16616	15.1767	11.544	10.7324	9.23577	7.60881	8.45245	7.83983	13.5551	10.6946	12.9228	8.90779	11.342	8.7705	11.9468	10.2124	9.65571	10.7285	10.4389	10.4906	12.7634	11.2276	9.6027	9.64187	12.2119	9.06932	10.4591	11.0015	12.4356	12.5647	11.7174	9.9297	12.2035	10.9532	9.80494	15.9924	13.6259	12.5687	11.1377	10.7135	11.0283	9.34207	9.13878	12.8386	13.4909	10.2963	11.4015	9.90328	10.2307	9.87483	9.99732	10.3601	9.2731	9.54071	9.93192	12.1951	9.55727	12.5636	11.5744	10.7289	9.56224	9.71579	10.1519	11.4437	9.08428	12.5563	9.35447	11.4675	8.93634	9.20701	9.89648	10.3765	12.2501	9.53586	11.2497	6.97957	8.76818	6.53138	10.5192	9.6125	11.3999	9.98584	10.0653	8.85518	13.7967	9.65857	10.9756	7.56148	9.44584	10.1902	8.95594	13.8914	10.897	10.2088	15.0196	11.2575	10.7724	11.5149	11.1969	10.9187	9.75439	10.8203	10.587	11.4183	9.95884	9.39232	9.5345	11.5469	11.6904	10.7134	10.5981	11.064	8.71631	9.47066	11.5698	10.6898	11.9907	9.79685	8.81121	11.5522	13.1607	10.7815	11.1766	12.1746	11.175	12.6639	8.81666	10.7708	11.0913	9.31084	12.3847	14.8123	11.5057	13.8844	12.4922	14.5823	11.0646	10.0788	11.712	13.919	12.1663	10.9418	12.2438	11.4268	7.99548	11.1096	10.4108	12.2932	9.47168	10.9428	10.2788	10.1008	8.67172	12.8723	9.43129	10.5588	9.00675	11.7886	10.3734	11.0885	10.4863	11.3196	10.5389	10.6872	10.4561	12.2959	10.765	10.9914	11.1228	11.1675	13.2291	10.5116	10.0206	10.7339	9.78986	13.0036	11.0835	9.99152	9.31515	9.67913	12.8814	11.9293	8.23697	12.1684	11.7592	10.8554	13.0295	10.1624	11.1637	9.89133	9.38306	10.0721	9.07494	11.0786	11.975	13.5227	11.2697	9.00085	13.3257	11.4191	8.8759	9.57251	8.31334	10.3711	14.3798	10.8021	11.0765	9.74803	11.0477	11.5916	10.558	9.24246	11.6448	10.0031	10.7335	9.05012	10.8618	11.2647	13.2914	10.864	11.426	11.9464	10.16	8.64602	9.05393	9.14695	10.741	8.1236	9.59003	7.8009	11.6917	11.1124	10.1907	11.629	10.9753	12.186	9.41701	9.71785	9.83384	12.5477	12.4179	12.6767	10.9021	11.4958	9.90644	10.9503	10.8353	9.56148	15.2708	13.1265	11.5606	8.88478	9.25196	9.48482	11.462	11.9841	12.7	9.78921	9.34141	9.85829	10.42	10.2991	11.0502	9.94266	8.94339	12.2625	9.15987	9.51136	10.2923	9.81986	8.09011	11.7505	10.5364	10.33	9.32553	9.40429	16.7572	9.29094	10.2867	10.4309	13.7153	7.74349	9.82734	10.7726	12.0054	9.2396	10.5913	9.78676	11.3057	12.6133	12.4472	10.6885	11.6771	11.8199	12.1816	9.2293	10.8363	16.5713	11.2733	12.7537	10.1343	11.8824	9.81602	9.22376	9.46025	11.3492	12.8835	10.6854	9.22207	9.62187	10.8963	10.6188	10.8186	8.82814	10.6519	13.6688	8.62352	9.68808	10.8382	13.2468	10.4764	9.46107	8.54419	8.57289	11.1748	10.9704	14.4482	10.5726	11.254	9.21844	9.86341	12.2739	11.3598	9.36982	9.68229	8.50303	10.4474	14.1446	13.7663	11.5553	15.0421	12.4406	10.5682	13.2721	10.6944	11.0027	8.41743	11.2581	9.19697	9.95026	9.68335	9.36982	12.1407	11.4409	9.68036	8.91737	10.6177	10.6131	9.78676	10.8833	12.254	10.8327	8.85736	12.746	12.9898	10.6231	8.59731	9.83857	10.9895	16.754	9.81009	9.44915	10.5907	9.74366	9.33047	10.4351	8.43754	9.60844	9.53489	12.9327	11.8869	10.3883	9.32351	10.1045	9.893	11.3566	11.2114	10.7649	9.62114	10.4287	9.42312	10.8592	9.48281	9.67313	12.0037	10.6595	11.113	11.9976	10.315	10.6238	12.5236	9.99251	12.9508	13.6594	9.58571	11.4857	10.6638	12.3468	13.2491	9.71682	12.3167	12.7761	8.84486	14.6293	9.92719	13.2709	10.1482	9.45286	8.42038	10.0278	9.15507	13.7943	8.39789	12.9927	11.0899	11.3124	10.3649	11.8085	10.9222	12.5323	9.5218	8.85891	8.90959	9.85175	10.3631	9.29921	11.8906	10.2891	11.0463	9.80607	10.9065	10.032	13.7037	10.9857	9.11452	9.88295	9.74651	10.0629	9.52709	12.6464	9.52826	10.4459	11.2857	10.0314	11.4085	10.1613	12.8445	9.56339	9.18165	9.10591	10.0553	6.853	8.39017	11.7874	8.91827	8.19525	9.63681	9.51865	7.52591	10.04	10.1865	10.5762	8.98527	8.74819	11.2673	10.5302	8.59619	10.2152	10.332	11.001	9.6101	9.60455	10.4192	10.9194	9.18314	10.0945	10.7658	9.98157	10.9128	12.9322	11.0509	6.88631	13.2702	9.00506	11.2109	9.6793	9.83936	10.6982	11.8419	13.3082	9.84078	13.4522	14.1594	11.4238	9.85658	10.1174	13.5132	9.78382	10.4827	14.2093	9.99704	14.0186	10.3309	12.8183	13.4712	9.15735	10.6878	10.3007	15.2252	14.4049	10.0564	9.4814	10.6032	10.5703	8.2937	9.50104	9.0523	12.3444	9.35094	10.7796	11.2938	10.2899	12.1503	11.6587	10.4738	7.78529	10.2107	12.0956	10.5417	11.292	10.7295	9.06097	9.26913	13.3052	11.2863	11.5633	9.72996	9.82544	7.22978	13.5428	12.5213	10.3982	9.47005	14.2868	12.7118	10.5267	10.4462	10.1615	11.8956	10.141	9.86929	11.3049	9.2396	9.87467	14.84	8.41109	9.62187	15.3113	10.4374	13.52	12.5364	10.7381	13.7614	8.38414	8.75188	10.0974	8.79572	13.6602	8.83226	10.6275	11.7773	13.088	10.7531	10.9549	11.0153	10.6775	12.5302	11.3822	12.0265	10.8573	13.0242	7.60511	10.2345	9.66658	11.9841	8.25786	10.7195	8.18537	11.0138	9.88295	8.43338	10.1042	10.2687	10.5797	10.807	11.861	12.1088	10.1821	11.755	10.4341	13.2237	10.2103	8.8173	9.99266	12.1251	10.4887	12.1798	10.522	9.70529	11.0179	10.4396	9.80478	12.4739	10.3826	10.8489	10.7087	11.0165	10.2575	12.0845	9.40557	11.9907	11.6793	12.5431	11.401	9.92807	10.893	11.1443	11.4903	11.2716	10.9596	11.6912	12.6068	16.668	10.6147	12.3082	10.4633	11.6043	10.1236	10.7927	10.4148	11.1098	11.1052	9.5306	10.6458	11.8278	15.9141	10.508	12.2711	10.2197
HC	HC	0	26-30	23.37	0		11.769	8.73166	8.27659	9.81458	9.98812	9.28355	11.3881	11.3416	10.6587	10.1094	8.09381	10.7168	10.4647	10.6915	7.82718	9.93044	12.6203	9.80316	10.7856	9.57611	14.3749	10.6641	10.0279	11.6182	9.68843	10.4402	9.92496	10.6622	9.75856	11.4594	9.90403	9.78758	13.0419	9.61655	11.4276	10.1831	10.633	10.5002	11.0217	7.76951	10.8207	10.0837	9.41912	10.3557	11.7805	11.0949	11.2201	9.35997	9.09196	9.34296	9.4271	12.2707	9.84815	11.55	13.7055	10.4558	12.0341	11.6396	9.72537	9.63027	13.0119	11.1009	10.1749	11.2304	8.45615	8.71562	12.2485	16.0283	9.08375	10.5682	7.77347	9.89057	12.0203	12.7143	10.1195	9.61747	11.0819	9.41574	11.7466	8.11374	7.56986	9.93546	10.7295	13.1337	10.3817	8.7139	9.70822	10.9482	12.0967	12.4275	7.49265	8.21723	9.61967	10.0406	11.6664	9.24055	10.2469	11.2409	9.20408	10.7265	8.5691	11.9795	11.0419	6.08746	11.7229	10.6108	9.32957	10.3797	10.7014	8.54805	7.9571	10.5153	8.94193	10.1755	14.5569	9.60604	8.45204	9.47249	9.3199	11.1506	9.57459	7.83099	10.6804	10.1315	9.65141	10.1408	9.31356	11.242	6.79701	11.0851	12.6446	9.58946	10.9201	10.0438	8.23601	12.5486	11.9248	8.81986	12.8846	11.8453	12.1714	9.60715	8.80316	11.0668	8.94046	10.4558	9.58553	9.27868	13.0436	10.2786	7.90026	12.0728	10.3755	11.5434	11.5822	11.0445	10.3332	10.2164	13.2994	8.70044	9.49745	9.03562	10.8859	12.0624	10.4061	10.696	8.94749	8.34518	7.93958	13.3498	10.9724	9.08746	9.65821	8.16942	11.3448	6.96463	8.38629	7.6865	11.2654	9.62571	8.9884	8.74584	9.27076	12.1657	10.3202	7.80155	8.73505	8.75989	6.91049	7.52042	9.97197	9.8189	13.2178	11.1732	12.9129	10.3977	13.5137	12.8723	7.26397	11.881	11.0873	9.30606	12.1188	9.07441	10.3115	11.6337	9.55344	11.1527	11.3533	10.0156	8.88081	10.4084	9.1334	8.06717	14.0148	9.60511	13.7365	9.71098	12.1236	11.9176	9.25574	9.68562	9.14006	11.9611	11.5692	10.1317	12.7136	9.3289	8.36019	9.30401	10.4177	10.2174	10.3466	11.1262	10.5421	9.17742	14.4185	13.0432	11.3655	12.2601	12.7649	12.6746	11.19	11.5277	11.5634	10.7759	10.3176	10.7875	12.2636	8.90959	10.3946	9.99887	10.0516	12.2678	14.2878	11.0624	9.52356	11.9893	9.37526	6.83668	11.6839	11.2563	9.11946	10.7257	11.1834	8.79799	10.6446	9.40854	9.36392	10.0172	8.73944	11.875	14.5759	11.2687	11.0599	10.5953	9.38068	10.4549	10.8723	9.34939	11.6229	9.52513	13.5694	9.79799	9.49225	10.3291	8.74987	12.6796	11.0723	11.934	10.8704	8.70632	14.5151	9.67243	12.6112	14.2763	9.64944	11.6561	9.63427	8.6489	10.781	10.8427	13.0974	11.6977	12.2068	10.4587	10.1193	8.82241	11.3069	9.17717	10.4633	8.48704	9.65803	11.1424	11.4555	10.0812	12.4178	9.77248	10.2119	9.77231	8.74349	10.5936	11.9422	13.0318	9.072	8.85112	12.0964	10.1584	7.85736	12.0148	9.34629	9.16516	11.5061	12.4041	10.636	9.79782	9.8088	9.46434	10.7819	10.5881	11.6841	10.6671	10.2973	10.4585	12.5797	10.2336	9.22424	12.1758	11.3939	12.3282	9.11035	9.1267	11.635	10.775	12.1227	8.56758	10.2483	12.7031	11.7652	14.8427	9.76089	13.1137	11.7884	12.2438	13.1454	11.4756	9.76901	12.9107	10.6914	9.47127	9.71373	12.0883	9.83999	11.3969	10.8082	7.62717	12.3754	12.0144	10.244	12.3157	8.79831	14.2073	13.817	15.1186	10.1667	10.2673	11.4681	10.6775	11.8404	12.1942	9.0917	8.93517	13.6326	7.88081	10.5012	12.0278	11.8376	9.49745	10.6898	14.0524	12.9471	9.80365	10.3759	11.4216	8.66782	10.933	9.91094	11.0711	11.4789	10.0723	11.7452	10.5244	11.3674	11.0864	11.8223	7.86481	10.6495	11.4448	10.9092	12.1905	10.8588	10.6397	10.4717	10.1087	11.2158	11.0888	11.264	11.1122	13.4655	10.2825	9.04821	10.368	8.59507	10.5885	14.8208	10.8747	9.85689	10.0513	8.20653	14.0037	10.6236	10.2935	9.56033	9.43296	11.8043	12.1662	12.6655	9.93059	10.188	12.8415	12.7661	11.3187	11.192	9.75956	13.0104	11.7667	10.7306	10.8465	11.342	9.52376	12.3372	9.14083	10.4777	8.74618	11.5998	11.1419	11.3584	12.0882	8.33851	13.6016	11.0965	10.2158	11.206	8.93015	11.0618	10.8053	10.6456	11.4081	12.2171	8.1467	12.8773	14.7277	10.2407	10.6983	11.5716	11.9444	8.03672	10.1496	9.88493	13.0311	10.2504	10.7294	13.8177	11.7562	9.61213	12.6847	12.7787	11.8374	13.3666	10.1857	12.1585	14.9082	10.9797	8.92303	9.97585	9.19155	11.4642	11.7923	8.51964	10.6004	11.0211	11.1626	11.433	12.3252	10.5872	16.1023	12.7044	9.52199	13.1406	10.3375	15.4185	10.0513	9.40982	11.3012	10.2066	9.90268	12.2313	10.7549	11.8474	10.5294	9.18611	12.7636	9.36392	12.2844	8.07682	10.7162	9.05338	11.3171	10.2166	9.79539	9.48643	13.4794	9.43983	8.77808	11.5989	9.6591	10.0485	11.1209	11.6556	8.56186	9.35028	12.6195	12.606	9.82082	8.70217	10.5895	9.79328	9.69732	10.4797	12.2225	9.79084	9.5744	12.8982	13.3906	13.5564	11.2044	11.2201	10.0077	11.199	8.32598	11.9652	13.4816	12.489	10.8185	9.9587	10.941	9.24959	12.1879	12.3347	9.02984	7.3637	9.67631	10.9195	9.61268	12.9102	8.68475	11.4664	12.1368	9.05501	9.11478	10.7904	11.9908	12.752	8.50661	10.2087	14.0475	11.8325	10.9891	10.3182	10.6961	14.2389	9.4672	10.2994	11.5648	8.42375	7.90388	9.93369	11.2836	11.6413	10.0941	10.2885	7.96867	13.6072	10.1483	9.57988	8.32553	8.979	11.9871	7.40344	8.73471	8.26209	11.6021	8.28123	10.4357	10.1128	9.8381	10.5003	9.19426	10.8435	10.0231	8.97928	9.64818	8.74719	13.9377	10.9064	9.35182	8.17443	10.8015	8.76918	12.2488	9.26983	9.27123	12.7966	9.53644	11.3748	10.1787	9.52943	12.8672	11.1608	11.4696	10.4725	10.6519	12.9113	10.4596	10.9668	13.9702	9.89285	11.7617	10.623	10.2554	11.6506	10.1845	11.3798	11.5944	9.28355	8.06393	9.43463	12.5349	8.86511	11.5613	12.6376	11.3563	11.3713	10.9174	9.64926	11.5459	11.9307	11.6376	9.9642	10.8442	10.609	11.5229	9.18859	10.6873	10.7295	9.73556	11.9492	10.5731	11.4247	11.2626	11.4018	10.8636	9.83368	10.7356	12.6568	12.3011	11.6402	13.5058	8.8805	10.9857	9.99266	10.6775	13.5695	13.6543	10.2509	10.7021	11.9178	11.5024	12.0963	12.112	11.0691	10.076	10.2495	9.69157	8.60103	9.55497	10.5298	12.0152	13.2294	10.763	10.8183	10.8254	10.5997	10.1188	9.45861	9.8088	11.7067	10.6167	12.5474	8.85518	12.829	12.8302	10.1008	11.8725	11.8088	13.2401	11.1011	10.4177	13.0678	12.1903	9.94105	13.5438	10.4054	12.2447	11.1225	9.43003	12.0288	10.2758	9.8392	11.2852	10.1466	10.8731	11.3959	12.5749	12.1289	12.7348	12.1597	11.6193	11.9632	11.3514	9.91409	12.0572	10.8228	11.6643	11.6801	10.7196	10.822	10.9053	9.97814	13.4892	10.6062	9.54824	11.9909	11.2841	11.475	10.4229	12.7811	13.3587	11.0691	12.6458	10.2864	12.4054	9.91618	9.06582	11.4554	10.5862	11.5868	9.81089	10.2762	8.53877	11.6215	10.7469	10.9148	11.3854	9.33405	9.45738	14.1771	10.8433	10.2394	11.197	10.6498	7.3443	14.3782	9.38672	10.6501	10.2172	10.6784	12.9339	9.27938	10.0522	11.4558	10.6247	10.1957	9.95289	9.14211	10.3356	10.9558	11.2956	9.99365	10.9626	10.7226	13.5616	11.9899	10.227	10.3063	10.8748	11.1343	13.6326	9.76719	11.517	11.5132	11.5571	8.20506	9.80445	10.6158	8.69488	16.031	12.5524	10.4297	13.183	9.49366	11.0984	9.39253	8.48059	9.29186	10.5793	11.9795	9.4149	9.51432	8.31606	14.4912	10.6263	9.84471	10.8651	9.99081	11.6304	10.2073	11.0965	11.7311	10.6488	10.0984	10.107	9.55363	8.98299	10.3627	11.8313	13.0632	9.20016	9.38003	9.95201	14.2214	10.3722	11.0179	10.9883	12.3695	9.35028	10.183	11.7117	8.87529	10.8122	11.5427	10.3599	13.7477	12.1072	11.9543	9.04767	11.0871	7.87098	8.73098	9.05555	10.3611	10.7499	14.0439	10.6639	13.0601	10.3314	13.5805	10.7941	9.195	10.5638	10.8305	10.1013	14.2923	9.17991	9.6182	12.2026	11.9501	9.31061	12.3584	10.2697	12.0612	11.4327	10.856	12.1509	10.2172	13.2387	10.1888	13.5611	7.79961	12.6648	9.2724	10.7731	11.1999	12.6741	9.48784	11.5989	9.76421	11.6171	13.4143	11.021	11.7995	9.39124	10.4594	11.3491	11.7325	12.0491	9.90824	10.0046	10.3845	11.1492	9.83305	8.35887	10.3268	8.96347	9.17118	9.46455	12.5539	10.7964	12.5395	10.1783	13.0284	12.2069	8.31152	9.43129	9.21018	9.15836	10.2731	10.2276	10.8061	10.8609	8.63481	9.84518	10.0272	11.9354	9.8009	9.69923	10.6098	10.4783	10.9854	10.356	12.6258	10.4319	9.66605	8.75054	13.3224	10.6608	11.6695	10.636	12.0509	9.43024	10.9412	10.6877	11.3762	11.4718	10.7296	11.4857	9.28517	8.20163	11.5915	9.40684	10.0672	12.8036	9.67631	11.2997	11.6521	9.36392	10.3654	9.74467	10.1226	10.4669	10.1492	10.8254	10.0786	14.9522	10.6247	11.4576	11.554	14.0766	11.1027	10.3102	10.1754	11.0779	8.03782	11.2073	9.76487	10.3879	12.5146	11.4282	8.89391	9.55823	12.2464	10.1156	13.0192	11.4414	10.4241	8.04767	10.3085	11.7284	8.48462	9.21189	9.07788	12.5009	11.0501	10.0045	10.247	13.0499	12.231	9.77988	8.74079	15.3237	7.43129	10.603	9.21262	10.1179	8.33851	9.96578	9.29301	11.8858	11.0839	8.78234	8.82877	11.4653	11.0896	9.82034	12.0519	12.1642	9.55612	10.2372	8.54844	10.498	9.6726	12.7852	8.72315	12.2702	12.7985	13.1197	10.3591	8.87067	10.9337	11.5032	13.4114	11.4195	8.97298	10.8726	10.6921	12.9201	10.7239	11.217	10.3793	9.67772	10.1017	11.3948	10.5737	10.8218	12.6977	9.31538	13.9876	11.4034	11.811	12.4791	11.218	10.9996	11.4677	11.9989	12.0849	14.5356	10.207	12.6925	9.3474	16.2839	11.372	12.8582	13.4334	12.1112	12.3129	11.2101	10.2413	8.12825	11.3538	12.4647	12.9823	14.1884	10.7759	10.8542	8.02569	11.2276	13.6929	7.53138	9.68194	10.0888	9.78447	12.3285	9.99223	11.232	11.3641	14.8939	9.59264	10.6063	9.15684	11.5044	11.7551	10.7137	14.9535	8.53605	9.15962	9.3097	10.5881	12.2633	10.1562	8.70148	12.7119	9.5308	11.1067	11.1024	9.95928	10.7949	12.1423	8.10643	9.21893	10.5578	11.5705	9.51964	12.2165	12.1283	8.4292	15.1951	9.03864	11.8709	10.5694	10.1472	10.5226	8.2031	10.2584	13.7926	10.1294	11.9014	15.1263	14.0973	10.677	10.9857	11.1137	10.8955	13.7959	8.99661	9.60066	12.0637	11.6562	11.7801	8.73573	11.1841	13.6564	8.97183	13.2741	10.8383	11.7899	11.8461	9.65213	10.2025	11.3554	13.5967	12.1869	10.3344	14.2072	13.9663	10.6736	10.5331	10.7665	11.4068	10.5711	10.4096	11.1549	10.8277	10.1475	9.77083	9.80203	10.5426	12.8774	8.90569	11.797	9.75656	10.5643	8.93428	12.6694	9.2384	10.9994	10.1717	9.75639	11.3759	9.95245	8.69035	10.9151	11.8328	11.2248	9.94031	13.5698	9.08481	11.3899	10.0602	10.6466	10.5387	9.77857	10.153	11.4349	10.7196	11.8164	10.3046	10.4401	9.271	10.4094	9.80542	9.27473	11.7826	11.8116	9.46291	12.3689	15.4325	10.0542	9.32576	9.08958	11.3172	9.92911	7.79116	11.7861	10.4594	9.02597	13.2177	10.133	12.5973	11.0377	10.0945	10.643	11.2327	10.4552	11.742	8.55612	12.3351	8.45327	9.19377	12.5072	12.5665	10.5819	9.33405	13.5053	13.5903	11.1556	9.53021	9.59712	11.4141	11.7478	10.9496	11.7064	10.0772	13.1462	9.36523	9.2341	9.30857	12.1007	10.7992	11.1089	9.48844	11.1197	10.3751	9.58289	9.29829	10.6243	9.6786	15.2964	13.4182	8.89512	8.70839	9.62278	10.8835	9.14568	13.1171	9.65642	17.7837	11.8338	11.8761	12.7144	14.9883	10.0633	10.2694	12.2697	14.2601	11.2524	11.1358	9.16616	10.3792	12.5992	11.2166	11.1327	10.4936	8.60918	11.0056	10.554	10.1951	12.3577	10.8467	9.06124	9.44791	12.974	11.7355	14.4465	10.3772	10.8772	10.044	13.8391	10.6503	12.2983	16.129	10.0545	11.2891	11.8686	9.0561	10.1906	10.4504	9.7897	14.4491	14.6741	12.4793	8.24031	10.1134	9.47857	9.75322	9.63281	11.8221	10.7281	10.7739	10.0316	12.8428	9.06447	13.1664	8.89512	11.0649	11.5173	9.75054	10.2822	11.6787	12.0696	15.2125	10.8343	9.65195	10.9465	9.93162	12.3827	11.2628	11.4485	12.2026	9.33494	11.7814	11.1689	10.3167	10.6271	10.2437	9.631	8.56377	13.1287	10.9666	14.145	12.9678	11.3528	11.5484	11.6352	10.2355	9.24365	10.8861	10.6256	10.0024	8.43962	11.0948	8.54574	11.5508	9.73708	10.2378	10.3238	12.4918	9.8986	11.6676	11.0479	11.864	12.4973	10.5877	9.33963	10.3083	9.37569	11.2412	11.0558	10.081	10.5192	12.1152	11.0011	10.3238	11.0727	10.7694	9.27729	17.3198	11.2121	9.75171	11.1408	11.785	14.0727	10.895	8.5932	11.7719	9.64422	9.0348	8.46148	10.633	13.9576	9.32148	10.4606	12.9237	11.4887	10.3218	14.8584	11.7494	9.92689	11.5224	9.07414	9.62242	12.9131	10.7531	12.6245	11.3216	11.0823	10.8561	9.16692	8.49265	8.67842	10.6452	12.5171	10.4795	11.0201	13.3434	17.9552	9.09091	10.1257	11.5071	12.2273	11.8742	10.0975	11.1279	14.0057	11.1922	8.56872	16.7814	11.8238	10.6816	10.634	13.762	9.39103	11.0224	11.6165	9.55651	10.2479	9.71081	10.2159	12.128	10.7566	15.6981	9.81842	13.4062	12.2934	11.0389	12.9126	9.24532	11.3447	11.3919	11.6407	10.6977	11.374	11.0642	10.1113	12.4495	11.4158	9.93413	9.60437	8.55651	9.09724	12.7463	13.4936	13.5397	10.7336	9.90764	12.7195	10.1604	16.2475	15.0807	10.9028	11.0021	10.4274	11.6156	10.3996	10.374	13.1365	11.9342	9.81666	9.1298	10.0296	12.2122	13.2051	10.38	13.9857	9.24151	9.14466	7.63952	12.0091	9.24151	12.8923	9.54032	11.5138	11.3518	8.68159	9.95143	9.15152	8.65284	10.8282	9.07815	12.178	12.2976	10.3466	13.6322	7.80864	9.83936	13.1124	8.49185	15.5092	11.8972	10.0995	12.9677	14.0328	12.034	10.2181	10.2167	10.4335	9.41595	11.037	12.5519	9.27729	7.18982	14.7559	9.02042	10.4943	10.611	12.7027	9.61783	6.59395	11.8474	8.56529	13.3803	9.67525	9.44605	10.0396	11.1833	8.21043	11.7485	10.4011	8.93782	11.0819	14.2221	11.3202	8.53644	12.8117	11.3817	11.0352	9.14287	8.88813	11.8229	12.9555	9.8645	8.79214	10.8135	16.5701	15.4378	8.93752	10.9098	9.98114	9.65964	13.6427	8.08375	11.0544	14.8096	10.6095	9.00028	12.1913	11.1382	9.23122	11.63	13.6546	10.0211	9.66693	12.1507	11.3477	10.7696	11.3837	12.8344	11.413	11.3668	11.492	10.2385	9.97111	11.0027	10.4069	10.8082	10.8053	13.8941	11.3262	12.506	10.2846	14.213	9.44045	10.6779	10.6107	18.1869	13.3711	10.6343	13.2829	17.8161	9.52474	13.8971	10.8799	9.84046	9.83384	11.2364	11.5979	10.0414	9.27961	11.7358	12.3514	11.7076	13.8017	14.9183	7.94778	9.75455	12.0106	10.9679	13.3101	9.87713	10.4626	9.93029	11.1729	8.97011	8.87437	9.40131	14.1244	15.135	11.7414	9.33651	10.4182	10.5935	7.94895	12.3949	14.0349	13.4163	9.92392	10.7569	9.44128	10.1989	11.0285	9.77231	10.6242	10.3964	11.0067	10.5452	10.6228	11.7035	12.4776	13.5337	9.10434	13.2199	16.6528	12.415	16.7889	11.4042	14.3731	11.9267	8.1416	15.4121	15.4612	9.68947	11.1531	11.3052	11.8942	13.9617	12.4206	11.5254	15.4487	10.3121	11.5853	12.0692	12.2538	13.7964	8.65714	10.241	8.886	10.6721	10.3992	13.453	9.94383	10.7508	9.83999	13.3071	11.109	11.4285	13.5016	12.5465	16.2728	11.9711	15.1663	12.1835	12.7857	10.6222	10.8239	12.6893	15.5509	12.0615	12.8087	13.2397	12.2616	10.908	12.7042	13.497	12.0945	13.3783	10.4384	9.73064	11.2199	12.1507	12.8979	17.3412	12.1381	6.97384	11.6549	9.33584	9.85003	13.8913	11.5364	10.1193	16.7438	10.8903	10.0445	8.77347	11.9386	9.77873	13.5933	11.1003	9.76122	11.4017	14.4715	11.4937	13.7556	10.2977	11.8254	9.08932	12.5015	11.5816	12.5225	9.72264	9.90463	9.03205	10.423	13.0685	12.3869	12.2902	8.2724	10.9238	11.57	9.54168	11.0779	11.7664	10.2715	12.1173	9.2628	10.73	9.6893	8.93546	10.975	11.4017	11.3917	10.0318	8.85206	10.5669	11.2994	10.8706	10.2754	12.2638	10.3787	15.7348	9.95841	8.97613	9.04439	13.4413	7.82591	13.9788	9.39832	12.0126	11.9751	12.132	16.5542	13.187	12.5982	10.4584	11.524	12.1694	10.731	14.6912	11.9252	10.3401	11.0521	9.27612	7.98584	10.8469	13.1165	12.1122	10.5879	10.7284	10.7776	11.7853	10.7531	11.3844	10.6123	13.6278	9.21941	9.70839	13.4991	12.1998	10.79	8.24793	8.71253	10.2232	11.9871	10.6864	12.305	10.0231	10.0188	12.5441	11.0071	11.7635	9.11296	12.5004	8.95826	9.35028	10.4056	12.343	17.4001	8.96	12.7922	10.8875	12.8475	11.3396	9.79831	10.3061	7.63445	12.672	11.9237	11.5659	12.1611	11.9345	8.93517	9.95957	11.064	11.2044	9.78986	12.586	16.7708	13.092	14.5787	11.0165	10.3517	14.5675	9.13648	14.0104	9.93752	11.9011	12.7829	10.8696	9.11166	13.3405	12.4317	10.9272	11.9976	9.98413	10.3588	11.1669	11.9976	14.7327	10.8273	9.31515	8.55036	9.92258	9.2503	11.4563	8.23026	12.152	10.1257	11.6673	8.91678	10.702	9.94559	11.2066	10.7455	11.1731	10.9635	10.2432	10.3024	10.6643	13.1696	11.6575	15.4661	10.7101	12.2356	11.3256	11.874	10.1458	10.6395	10.8047	12.8865	10.8767	14.6137	14.4702	9.3208	8.83573	12.2559	9.37265	9.88295	11.6146	14.401	10.5139	13.1957	10.7166	16.4682	9.71528	16.2895	11.0285	12.3125	9.87759	10.0879	12.3881	12.2517	12.6069	13.19	10.4102	8.64566	10.1124	15.3779	10.6841	8.40769	11.0084	9.98028	14.6913	9.86279	10.7352	10.8573	11.067	8.81698	11.7784	13.0511	11.8963	9.50164	13.1064	15.109	9.51392	12.5439	13.3163	9.33561	10.2987	9.39489	11.183	13.0589	7.90629	10.7544	8.52121	10.6534	9.40535	11.1204	10.5352	11.4277	9.90764	9.68982	14.3695	9.07468	13.6792	11.4672	9.17193	9.44481	9.58984	10.0455	11.1425	12.1095	11.7127	9.79572	10.4357	9.85471	14.4136	10.7799	13.2287	9.26819	9.17468	11.3068	11.8213	8.87621	11.7303	11.6165	10.2889	13.1763	10.0494	10.2258	9.33293	11.0887	10.9235	7.66605	11.0686	11.6687	9.27612	10.0997	13.6888	9.62626	13.8648	11.2599	12.6931	10.519	10.1101	11.585	10.2681	8.72758	10.1557	10.0612	10.8854	9.84408	10.2065	10.3557	9.97656	14.7348	9.88524	10.7925	11.2282	13.9973	13.4828	14.7717	11.9155	9.17418	9.69749	10.7213	11.1856	11.5789	12.3965	8.45204	11.8517	9.13237	11.1298	10.5838	15.5137	14.1013	10.9061	9.25857	10.5993	10.5265	10.1606	11.4788	9.44626	8.27845	11.5427	9.17393	10.0815	10.4606	9.90479	9.96492	11.9749	11.1985	14.7149	8.63735	9.40812	9.27123	10.2478	11.5368	9.44791	9.7497	10.7184	10.6795	11.8142	10.0704	10.9809	10.0262	11.5359	13.6943	10.674	12.3053	10.545	10.4174	8.31107	8.71081	10.9253	9.63934	11.3554	9.92303	11.5931	11.5989	11.0731	9.68335	11.7536	9.63916	11.579	10.926	11.0945	11.9865	11.3022	10.4247	12.0989	11.2636	10.3463	11.4505	13.5015	11.5111	11.5674	12.6857	11.8974	9.56815	11.1472	8.65392	10.5871	10.5287	9.61084	12.5308	9.97642	11.7482	12.1918	11.1331	9.11166	14.2863	11.3768	8.95245	15.4769	10.3882	11.3262	10.3507	9.87144	12.7782	11.2899	11.5934	14.5521	9.74618	13.5955	9.34851	11.3865	11.0993	14.5628	10.0661	9.98114	9.12799	9.67737	9.99803	11.682	13.0305	12.135	8.68965	9.42185	13.5956	11.4797	10.142	9.41574	9.12464	9.38046	9.91797	10.4726	9.0523	11.8689	10.3295	9.44936	8.7807	10.7689	9.64404	10.8714	14.0097	10.4189	10.8387	10.2589	9.71579	9.63281	11.3817	12.0563	11.7374	11.4619	12.9177	10.0482	11.1788	9.92244	11.9683	11.1079	10.9454	9.69331	11.1266	12.3886	13.4323	10.5557	8.49145	10.8206	10.2063	11.4183	9.50402	11.2627	12.0226	11.4055	9.29623	10.755	8.83763	11.2238	11.2655	10.2505	12.846	10.0307	11.4954	14.1656	14.8896	10.6296	8.75589	10.2629	11.8976	11.5034	12.5913	11.8862	13.5497	9.6994	10.3403	10.2944	9.02015	10.4311	13.8257	10.1795	10.9233	13.2807	10.857	8.74584	10.6512	9.82225	9.91019	9.45677	11.1077	9.17243	10.3463	11.2154	12.6262	11.482	11.9872	10.5836	11.3732	11.5446	10.3656	11.7938	14.1862	10.9101	10.2461	8.92095	11.2651	10.5111	13.3743	11.767	11.9419	12.5991	14.0552	11.067	11.0676	12.7014	11.6243	13.4462	11.2251	8.93546	10.9493	10.1213	10.2582	9.3031	10.6847	9.72076	12.1063	9.77099	7.86419	11.3163	10.1248	9.80558	9.92541	10.5368	11.9244	10.3037	11.1482	12.3137	7.90689	11.5718	9.84721	13.0625	11.0796	10.022	12.5117	8.8205	14.6114	11.1077	11.536	11.4393	9.68352	16.6891	10.0773	10.5314	15.3462	10.6984	12.536	14.4768	9.48402	9.77676	12.4271	9.64656	9.0359	8.98868	11.2973	10.3845	10.1954	9.00225	9.42312	10.7531	10.7641	9.53683	11.5519	10.0056	8.2031	10.8464	8.92481	11.0109	16.5903	8.96607	8.84737	9.48039	12.1221	9.45677	10.6802	9.17018	9.1814	11.2027	11.0579	10.7228	9.00534	9.16264	9.43254	13.1909	14.1526	14.806	11.0925	12.866	12.1269	9.95274	11.0235	9.31424	10.0364	8.87866	12.3321	12.5589	12.76	8.12928	9.16189	9.39596	10.037	10.5992	10.6029	10.0879	10.5716	14.0329	9.55036	12.0553	9.37221	11.3566	10.0836	13.4746	12.0373	9.59935	11.1457	10.8107	8.30195	10.9133	10.7057	11.288	11.0893	8.41574	10.6036	9.63318	8.78431	10.9162	10.7342	9.12774	8.43921	11.6429	13.4535	8.88661	9.58252	11.3768	9.42312	9.66213	9.43442	10.3947	10.1821	14.0617	8.32012	8.55075	11.6237	10.3383	9.33606	10.0489	8.89603	12.5542	12.0065	10.0694	9.34207	8.43879	11.0137	11.1736	10.5767	11.2659	14.3111	9.7342	12.4026	9.06905	9.98028	9.71132	10.6825	10.9868	11.8149	10.7154	9.51294	10.5326	11.2451	11.3922	9.14568	9.26655	11.9799	9.39703	11.3178	12.3949	9.79701	11.6953	13.2473	12.3146	10.5977	10.8905	10.489	11.6719	10.2803	10.8431	10.0153	9.21432	10.224	10.7333	10.1113	10.4017	11.1431	7.71149	13.629	12.143	10.6423	14.0847	11.8897	9.61783	14.0367	10.0845	13.3995	11.5686	9.07414	10.8045	13.6731	9.281	11.6775	11.4798	11.882	13.261	12.4179	10.8827	11.583	14.862	12.2984	11.5487	12.8278	11.7851	11.5446	10.6493	10.0329	10.3178	14.8069	10.4139	10.9437	10.4974	9.15987	9.55075	11.4196	10.7105	11.1237	14.2824	13.7317	15.3334	9.48945	9.7879	8.83826	9.33069	9.0045	10.4589	10.1226	10.1579	10.6562	11.809	10.56	10.7316	11.5719	10.7886	10.5342	9.77132	14.0663	12.3565	14.0242	10.3672	11.1957	11.928	8.66249	10.9705	9.16591	13.2916	9.84188	10.1571	10.8968	15.1311	13.3091	10.9838	13.4592	15.5601	13.1881	10.132	13.9113	14.7492	10.2389	10.8347	10.5977	11.9982	11.4548	10.9024	16.0153	10.8667	11.1121	10.1721	9.91049	11.8297	11.5141	9.76852	13.7513	12.1526	13.4434	12.2726	13.1495	8.30743	9.67913	9.40408	8.72417	11.8796	9.17817	11.2942	8.8933	12.3741	10.2184	10.9728	10.6073	12.1567	12.1	11.8621	16.2589	9.40557	15.6548	8.61213	8.87283	11.1329	8.8756	9.55823	12.6648	10.2042	10.1481	10.7751	10.2512	8.52435	12.628	12.5874	10.9168	10.6243	10.7552	9.93059	11.0715	9.65678	10.0743	11.0208	9.29508	12.8854	11.1262	12.0114	12.7412	10.8588	11.5286	11.6625	11.4812	11.6956	11.2715	12.0157	11.5876	12.3102	12.9318	11.3794	8.45121	10.2514	11.4019	13.1873	11.8532	10.7682	10.8931	13.5816	9.82289	11.7384	10.4659	12.9768	10.2459	11.5458	10.6574	10.5003	10.3394	8.32283	9.35094	12.9233	8.92896	14.0183	9.85425	13.015	8.91319	12.9945	12.3315	11.7462	9.75656	11.3522	8.72212	11.5569	8.86913	11.393	16.0969	9.60696	11.4248	13.1464	11.0421	12.8984	10.689	12.6365	10.9307	10.8926	13.3302	10.326	11.9062	10.8311	9.03452	12.8493	11.6298	11.0509	12.6368	11.2602	11.6961	11.7156	10.3911	12.0566	10.5993	13.8044	12.7207	10.7251	11.6217	15.0695	10.431	10.0217	13.3402	11.9064	11.1882	12.2388	10.7213	15.1883	13.6285	13.86	12.0789	10.7342	8.22304	9.53216	8.05961	11.7858	8.69523	16.1236	8.03727	10.0196	8.82718	8.04876	10.0583	8.44128	17.599	8.03947	11.5347	7.76885	11.1901	12.2621	12.7007	9.38909	9.35204	11.3024	12.7116	7.90629	9.53838	11.5042	13.8948	9.1267	11.512	9.82639	9.73691	9.14057	6.74819	8.92422	9.06313	10.9633	10.9269	6.96578	14.1323	11.317	10.0732	8.06178	9.14771	10.3007	15.6346	11.9514	10.7087	11.1243	10.0864	9.92362	9.45964	10.0782	11.9292	10.3573	9.81458	9.05907	11.0229	11.3197	13.9769	8.39318	11.2023	10.9267	8.60066	11.5884	11.3998	13.7068	12.4784	10.3613	10.0508	9.71339	12.4389	15.0361	9.84894	10.904	10.7676	12.1574	11.2705	13.8397	10.8338	10.6737	11.2632	9.67225	10.1399	10.2408	10.8571	11.2352	9.67296	11.1074	10.8252	9.90403	8.77281	11.5912	11.5174	17.328	9.60955	11.1662	10.9021	11.521	12.171	12.2254	10.2581	11.5172	12.0959	8.46189	9.8469	10.3414	9.69784	8.91109	9.60474	13.0539	8.29783	13.8112	9.30355	9.41109	12.4613	9.95332	10.9419	14.598	8.73606	9.40514	10.1271	10.1098	9.23458	10.1616	10.2682	8.78529	10.4538	10.2882	9.74399	8.95565	8.43129	11.1401	10.2859	9.42459	16.1963	10.851	8.61912	8.01792	9.29071	8.55421	9.46944	10.5408	9.26209	10.9932	11.1462	8.63662	10.5021	9.06366	15.2872	10.6548	10.6824	11.8976	8.88081	10.2461	12.0298	7.6879	12.1918	8.98982	7.71287	9.63408	11.8004	7.71768	9.83589	13.721	8.28263	7.97039	9.31447	11.2815	10.1342	7.70805	9.78496	9.74719	9.92422	10.3826	8.17792	9.74332	12.6294	12.7567	9.9935	9.66178	9.87897	10.8327	11.618	5.853	11.5259	9.09223	10.972	11.3618	10.4672	10.807	9.89254	11.8028	9.8895	9.95463	10.0976	7.36457	11.9134	11.483	10.6227	9.32508	8.90989	10.5646	11.9193	11.4305	10.3063	11.3189	9.50918	8.98214	10.9219	11.6834	10.3279	12.2566	9.64151	11.6173	12.5006	11.2027	12.5812	13.9203	9.50978	10.6676	9.94046	9.4417	11.122	9.5932	12.5068	9.72024	11.902	9.21796	10.0732	10.3592	8.44501	12.5797	10.8983	12.0967	8.27798	10.8066	9.16466	10.244	8.9431	10.3199	10.821	9.70943	10.9293	8.68054	11.8298	9.20163	11.005	11.26	11.1575	12.3067	11.4793	9.43275	11.1933	12.2674	10.881	9.5409	11.5715	9.70891	9.74315	11.8788	12.5513	13.7756	10.6865	9.5727	13.8556	9.51392	8.84831	13.1957	9.13545	7.45204	10.3861	9.96723	9.67825	7.55382	11.1669	9.75522	11.1389	12.1212	10.9306	11.769	13.368	10.7374	8.4582	10.7973	9.88524	11.4934	10.6312	8.94778	9.86388	9.59842	10.7429	10.5828	8.0268	10.7756	10.2102	11.2667	12.1678	11.0734	9.37808	10.425	11.6993	9.2329	12.7841	10.6359	8.45204	12.6458	10.04	11.0988	8.72178	11.1993	9.35777	14.3143	9.91648	8.2293	7.89845	10.6502	10.9267	11.4075	9.2384	8.74416	12.8877	10.3384	9.91707	9.92555	11.5773	11.0377	11.0656	9.77446	11.4321	9.91304	11.4565	11.135	10.6621	11.7225	9.35865	11.265	13.4258	10.454	12.6501	15.1424	12.9622	11.1113	10.4434	9.06555	12.112	8.73742	12.5999	10.086	9.61397	8.8351	9.83936	8.98726	12.2237	10.9633	12.8983	8.01179	10.4027	9.89148	15.9099	10.5072	11.3169	11.1633	8.2114	9.84078	10.2385	7.56834	9.57648	9.37025	12.4372	11.0201	8.54071	9.77396	12.6173	11.8567	10.1519	9.0728	9.36763	9.46862	9.84596	10.2607	7.77939	8.90689	11.5687	9.52317	8.71768	11.3695	9.16088	10.3443	9.06663	10.5882	9.38003	15.2426	8.02956	12.4368	7.9847	8.54381	9.88646	9.0983	10.8499	13.3803	10.5434	8.96319	11.6518	10.6961	9.38478	12.3713	9.9257	10.748	10.056	13.1408	13.3865	9.06447	12.6764	10.6124	9.28425	11.145	12.6639	13.8777	11.9699	11.6439	10.3216	12.7345	10.598	10.415	10.2838	10.5421	13.7872	10.7189	8.6632	12.8173	12.3599	11.9657	9.75572	11.4729	9.51373	13.3736	10.063	11.8118	10.103	9.62425	11.5383	7.61471	10.7733	11.089	9.89573	13.3956	10.964	15.7678	11.1972	11.1831	14.2168	11.9979	11.1729	11.6681	8.27286	12.3672	10.682	13.1499	10.1616	10.1017	10.8078	9.27286	11.2026	9.86186	12.5616	8.97556	10.9907	9.56948	9.62826	10.3726	11.4757	12.0193	11.7828	11.5762	12.9106	14.2793	10.0579	9.34718	10.4766	12.3592	11.0116	11.2945	11.3698	10.5873	11.2673	13.3669	10.2391	13.2198	8.86697	9.10826	10.5004	8.63336	15.3555	12.1623	10.067	9.61489	10.5807	10.1976	12.8822	9.34518	10.9259	9.84721	10.2346	9.83542	9.31673	9.9642	9.34119	10.0102	9.22954	7.77873	12.0703	13.672	11.4234	10.8672	11.1961	12.358	16.3313	9.37112	12.4569	8.81282	8.23362	10.9861	8.88692	12.628	12.0154	10.5945	13.7623	9.85471	11.1897	13.2057	10.1015	9.86743	12.0041	11.4338	11.0924	10.1633	10.6218	8.53993	10.3081	11.3678	12.0791	14.325	16.5754	8.35711	8.68545	12.488	8.52356	8.92392	10.3733	8.1236	9.54303	10.4545	11.3373	11.2642	9.84408	10.2653	7.92362	10.2257	8.45368	8.36238	12.2662	11.7094	12.3247	9.72945	8.33494	7.74416	10.7358	10.6117	12.0826	10.2829	10.3668	8.73978	10.7258	9.87621	13.1438	9.24864	12.3094	9.5763	8.7077	9.69627	12.5254	8.91409	8.41024	10.8368	10.3378	11.9981	13.0832	12.028	12.9042	10.5858	9.2075	10.9572	13.9034	9.05799	11.2018	12.8351	13.2122	11.965	14.7524	13.0702	13.7184	12.8553	11.9738	11.7397	11.1018	11.5879	13.5808	11.9535	11.4355	15.6841	11.812	13.6442	13.4539	12.7608	13.2527	11.4216	12.9402	11.9106	10.6436	9.74786	10.2022	14.3406	12.6475	11.5317	12.1461	14.1689	10.4523	13.9636	12.5405	13.0974	15.3292	10.8444	10.4271	14.4955	10.4647	11.3302	10.621	14.1349	12.8436	11.7794	11.6125	11.9736	10.5668	8.53216	9.77742	10.1379	11.5857	9.56148	12.6695	9.72639	11.9128	9.507	12.9219	11.3882	15.4957	11.431	9.75071	9.2075	14.0598	10.2229	12.0918	14.9084	10.9161	9.67878	10.5461	11.9605	9.56301	10.2036	11.0129	12.5672	10.7751	12.3458	11.1784	12.8598	11.8478	10.2733	11.4798	12.19	10.3268	10.7894	10.413	9.62954	10.4386	11.5313	11.2978	12.1404	10.2805	12.0769	10.7304	11.0435	11.6978	11.0479	11.3608	11.4553	14.371	10.8283	11.2382	10.825	10.6089	12.4913	11.178	13.0365	8.886	11.6258	15.2518	14.2187	11.6728	10.4114	10.9723	15.9086	11.4368	12.5585	12.9655	11.1007	11.3756	11.7568	12.1603	11.4541	10.6356	9.49905	9.60196	8.78202	8.19525	11.2065	10.7739	12.6462	10.283	9.93487	9.66302	8.57175	11.8353	11.1558	12.1388	10.6047	9.33383	8.53993	10.0694	9.6632	10.4662	8.64602	11.9629	11.0917	10.0666	11.2518	9.54477	8.16641	9.33539	12.2533	11.0251	10.7055	8.81314	8.61985	11.272	8.80735	9.41109	8.84549	9.17916	8.49546	9.61232	10.9009	9.96087	11.7996	9.30264	10.6928	9.45059	10.0573	11.7282	9.93679	9.58853	8.09434	9.98114	15.9661	13.6038	11.7387	7.77479	8.17792	11.6261	9.56129	12.1793	8.68615	9.11452	7.85736	9.81234	10.2952	12.3991	8.13237	11.03	9.51057	10.6318	9.3672	9.31129	9.34873	9.13237	8.78856	8.09592	9.03892	7.96924	14.4612	12.8239	9.10722	8.95594	9.87606	8.21091	8.65857	9.35843	10.1076	9.89285	10.1187	7.52591	12.3804	12.9928	9.78774	17.1016	10.0161	8.55459	13.6836	12.5273	11.1182	11.6109	10.315	10.7843	12.4392	13.4943	9.82034	10.4603	14.1357	8.74012	8.96347	10.3712	10.9334	11.9456	10.4722	10.6088	9.7897	8.40897	7.91289	8.15076	9.72417	13.818	10.4495	9.40557	10.1303	10.3613	10.9774	10.9153	11.9307	8.17343	8.37981	8.45984	15.1748	9.84925	11.9288	9.51096	8.20359	10.9519	11.7378	10.4832	11.751	8.66605	11.7903	11.8221	9.76868	17.082	10.8151	10.4127	12.1916	13.2955	9.00591	10.4659	10.1122	14.8498	8.00787	9.63045	11.5709	12.2405	9.94676	8.76354	12.0613	11.4996	14.2153	12.729	12.6721	9.48382	10.0303	9.70356	10.579	13.0247	10.8329	12.8992	9.01737	11.8921	10.1388	10.7272	9.63934	10.8467	11.8412	11.2765	11.3918	10.5991	9.6844	11.8522	9.72247	15.8996	12.0781	12.9057	9.75071	12.2387	8.7705	11.0131	11.6238	11.555	11.8562	12.3753	10.3822	13.1241	10.5754	10.9776	10.2695	10.2075	10.0091	11.363	13.294	11.234	9.18339	11.9943	12.1487	12.3678	9.79035	11.9715	12.9236	11.6365	12.0579	10.6877	13.1139	12.1775	10.3269	12.2354	14.1235	10.2166	10.0761	13.7345	12.8365	10.658	10.7983	10.9421	12.0287	12.3674	16.5188	11.7906	6.88996	10.0178	9.13597	10.486	9.76984	10.4784	12.3966	9.51944	11.4454	9.4731	13.5421	11.5727	9.96665	12.7318	9.51865	11.0806	8.92333	10.9754	15.7546	12.452	14.6532	9.84831	10.8139	8.75288	10.7476	14.1272	14.8409	9.64656	9.982	11.7006	12.3203	9.45574	11.3425	8.3746	9.57099	8.92896	13.8683	10.5097	10.1529	10.696	12.1857	10.3599	9.85066	9.73183	10.1241	9.30902	10.8944	14.7892	9.38651	9.84706	12.6292	12.7333	8.69488	10.7739	7.66178	11.0054	8.5588	11.5771	9.98171	10.4231	11.0845	8.38284	13.4096	11.638	11.0111	9.38651	10.014	10.5911	11.6803	8.61471	13.0098	10.461	9.94808	10.6579	9.47168	8.76255	12.7088	10.2681	10.9202	9.32665	12.5473	11.7985	9.88768	7.91468	8.46883	10.0456	10.889	8.20604	8.99746	8.74214	10.3385	10.3573	9.65267	10.0821	8.80316	10.5556	12.7013	13.2791	9.67825	8.57478	10.0419	11.6954	9.02348	11.3829	10.2438	8.5263	14.5551	12.666	8.52943	11.2733	9.83495	11.3341	9.23242	12.4887	11.4796	8.99322	10.4341	11.6227	8.80025	9.15911	11.6631	10.2818	8.82432	9.69818	10.2508	11.5231	11.6723	8.84831	10.9302	10.496	9.13468	10.7596	10.0213	12.4174	11.8709	10.9601	11.3925	9.50661	9.979	11.2612	10.0107	9.90418	8.36938	10.1797	11.5336	12.5207	11.1806	12.0117	8.62132	13.1876	11.504	10.8814	12.3308	12.1122	9.3271	12.1047	11.058	9.78888	9.27216	7.30925	10.4851	11.1726	9.05582	10.6848	12.6143	14.9229	8.35271	11.105	10.0864	8.72928	11.0081	8.54921	12.0873	8.1467	11.6915	12.4968	10.7013	9.27286	13.565	9.75188	9.66764	9.56262	9.48925	11.1232	11.9504	11.3477	12.9841	11.266	9.64584	8.08428	10.5817	9.60344	8.11738	10.5567	9.08215	9.07039	7.90026	11.8021	10.637	14.2178	9.95172	11.3369	11.6352	8.95971	9.41405	8.18388	8.65249	11.9102	9.85034	9.03782	10.7884	11.9594	9.56186	10.4423	8.08799	9.44564	9.88829	9.3298	9.80139	10.8143	11.4432	11.22	10.4699	12.7462	11.302	9.28517	10.7338	9.24103	14.6287	8.91707	10.4898	12.9293	11.0749	10.8806	12.5362	11.1127	11.2736	9.09223	9.32867	8.48422	8.13083	9.55612	9.58101	12.4504	8.67455	11.4904	11.2872	8.42164	11.7812	10.573	12.1486	11.8155	10.0074	10.5191	10.3591	10.708	9.3374	11.9641	9.02154	9.89224	10.5494	10.0761	12.9419	9.82305	10.455	9.43338	12.8897	13.7796	8.46475	11.4601	9.88356	11.2566	8.55152	10.4708	10.7036	10.2391	9.84596	12.1537	8.48864	10.2774	9.24484	9.28887	12.3012	10.2448	6.23458	11.821	11.4861	9.38068	11.2406	9.17667	10.8053	13.1073	9.91842	10.0871	8.90117	8.93517	9.69035	16.1804	7.7866	9.90192	8.88142	8.22014	9.16541	12.0063	13.1889	9.41426	11.401	11.1651	9.30401	10.2118	15.8745	11.1239	9.1153	9.16214	9.09619	12.6799	10.9651	12.4272	10.725	12.6953	9.27636	9.94895	8.7738	8.02126	9.82845	11.2557	9.17368	9.60437	12.0852	9.04658	8.15381	9.77479	9.33673	9.73995	11.5072	10.3262	11.7739	10.4668	8.40045	10.0946	11.0617	9.95565	12.275	12.8683	8.50621	9.59805	10.594	11.5285	7.75822	10.7468	11.0264	9.76388	10.3508	9.52062	11.0653	10.2221	9.74886	12.2282	9.0917	15.2451	8.77643	9.01625	11.4497	12.9974	9.9409	12.6257	9.91931	13.5741	9.38198	11.4041	15.2043	10.7793	14.9164	10.7463	9.80655	8.47735	10.4579	8.74079	11.356	10.1329	12.5035	9.03012	10.6835	11.9806	11.2136	10.6381	12.5495	12.5002	11.4805	9.28817	10.7233	11.7794	10.002	11.5848	11.2073	11.5451	13.7416	12.9399	10.1566	8.86078	10.302	10.4475	10.7959	11.0489	10.0953	11.3601	10.8654	9.44315	10.0596	10.1754	10.0282	9.86542	10.0909	10.9316	11.1352	11.2822	13.4246	8.36938	9.33047	10.5369	9.83605	11.7014	9.8631	11.6754	13.0731	11.1945	13.0886	9.06178	11.5112	15.8593	9.8283	13.5387	8.08852	11.8003	10.7453	11.9418	14.6914	9.63118	8.75422	10.4011	12.5129	11.6101	12.0419	12.1936	12.446	10.1997	8.82305	11.1808	11.2216	10.1273	12.4223	10.8029	10.7943	8.87989	9.15861	9.52884	11.08	9.08135	12.4963	11.7954	10.2104	12.1718	11.1142	8.91319	11.518	10.1845	8.94398	11.2261	12.4245	11.9321	10.8407	8.88813	10.3971	12.9082	12.8541	8.85393	9.6444	10.4758	8.91468	8.3746	10.4636	9.39639	8.96607	10.5138	9.6532	10.5447	13.2331	9.56739	10.7655	8.90298	10.9098	10.6733	8.89482	9.42857	10.3754	8.6851	9.12825	9.44894	12.6333	10.6462	11.1517	11.1305	10.613	11.3891	11.1769	8.84737	9.7386	10.6828	12.595	10.4423	9.73894	11.9945	12.9041	10.4219	9.92407	11.0124	9.55478	12.7632	9.65875	12.2669	10.4192	11.0545	8.41574	9.07682	12.1118	9.85315	8.59507	12.0207	12.6832	11.6007	10.7646	9.56948	11.6058	10.9675	10.4937	9.37352	10.0493	11.3733	13.6156	10.2916	15.2024	14.3976	7.85985	9.81346	11.7815	9.13237	11.9431	7.85736	11.5709	12.872	13.451	9.25456	11.0101	11.6046	10.7056	10.284	10.6682	10.929	8.52121	10.4318	14.1374	9.17393	10.228	12.4889	10.9744	12.0812	9.44025	9.12799	10.5758	9.74147	10.5294	10.515	9.55171	8.57478	10.0249	10.9788	12.8476	9.33673	8.05582	11.3065	8.66569	11.219	10.4367	9.62972	16.3709	14.152	15.5034	9.74214	9.24055	11.5845	8.08905	10.2816	8.27333	9.71888	11.2675	8.44791	10.0334	11.0473	8.87098	13.9377	10.2496	11.3002	9.43838	9.56662	9.54323	10.2787	12.0354	8.63771	9.02542	9.86202	10.3414	9.04139	12.522	10.9097	9.48945	9.17592	13.4167	10.0203	10.373	10.8718	10.0444	12.6255	9.79766	8.42206	11.3527	8.68685	8.75422	10.2809	9.66071	11.2439	9.58871	8.5611	9.6591	8.56262	9.47573	10.0001	10.4501	10.3141	9.24698	10.0287	9.61066	8.77742	10.2469	10.0839	10.6535	10.1468	9.02015	9.63699	11.5771	9.72826	8.15735	9.01486	8.72792	14.2993	13.0102	10.5079	11.1916	10.0871	10.1389	12.3148	13.7776	12.6806	13.5338	13.3232	10.7146	9.8933	10.9023	9.73792	11.799	10.5047	10.1299	11.2456	9.21213	10.7115	10.5432	11.0069	8.74584	10.6499	9.62333	12.9527	11.2285	9.48119	11.62	10.5514	10.2955	10.7323	10.6153	10.2442	10.438	9.38024	11.7438	11.6055	10.1959	10.301	11.0842	12.1446	10.5877	9.60696	9.59526	12.0554	11.2227	9.92615	10.1293	10.6442	12.3854	12.6872	11.2004	9.69662	12.389	10.8642	8.86511	11.1844	9.17368	13.5376	13.8185	10.8482	11.7103	13.491	10.4302	10.5731	10.098	10.5257	11.136	12.8181	10.3482	11.648	12.7612	11.1939	10.4756	10.2064	11.4924	11.1204	11.302	11.4512	10.1008	10.8518	9.22713	15.5433	13.5859	10.0049	10.0294	10.7336	9.13648	12.9981	10.6007	12.2759	11.6872	10.6205	10.3527	12.0898	8.91379	11.1117	10.6221	11.5673	10.3675	12.0496	13.0881	10.1711	9.53916	10.7243	9.70252	9.49745	12.9757	8.8173	10.8325	10.6466	10.3489	14.1288	9.75238	10.1435	16.9769	13.6934	10.3993	9.35821	12.0039	10.3316	11.0763	8.75455	10.5724	12.0069	9.06393	8.94427	12.67	10.2904	11.524	10.8822	12.4051	11.5674	14.6926	11.8661	9.65069	9.81137	10.5023	11.1133	9.15381	9.97082	8.88874	14.4948	16.2048	8.30561	8.30834	14.7364	10.3832	9.89709	10.1933	10.1733	10.8561	9.93354	9.56224	10.3061	10.479	10.3318	11.9588	12.9388	9.84847	8.42459	11.4851	13.5181	13.6009	10.0697	10.589	8.49386	10.7905	8.7046	8.38154	9.78529	9.8586	9.25148	9.70977	12.3685	10.105	10.4652	10.0003	9.65231	9.15911	11.2875	8.74113	9.43567	9.21772	10.9531	10.8827	9.96694	12.243	9.68685	16.4568	12.5447	14.9847	8.59731	12.5598	8.63118	16.69	15.4998	12.4786	11.3265	9.93546	10.475	12.4446	12.8692	10.209	14.1307	10.158	14.3593	11.7019	10.7395	11.2578	13.5471	9.81858	11.0937	11.2188	14.6901	11.8111	11.7185	9.97441	11.4826	11.4036	10.0611	10.3263	10.9332	11.9545	11.1654	11.7133	9.38672	12.0022	8.926	12.4159	11.9055	15.9286	13.4471	8.99322	8.07521	12.9066	9.99407	10.9591	9.22569	11.4932	10.2193	10.4949	10.4973	11.8063	9.49225	12.1875	7.76553	8.91468	13.2593	8.93634	11.3594	14.7874	10.7121	10.0843	10.065	10.9945	11.333	13.6652	12.361	15.3318	10.8315	10.2845	15.8156	12.2614	10.7255	14.1358	10.9674	13.2175	13.4212	12.4893	12.9306	10.9836	13.9856	10.866	14.2565	11.4515	12.5085	14.5462	16.4076	14.6325	11.401	10.4121	11.9115	10.927	8.92778	17.2548	12.9484	10.2213	10.0967	16.541	11.2971	12.7923	11.2586	9.15836	10.5514	12.1339	9.54554	8.51096	11.6525	8.34651	8.75522	10.6411	9.33851	10.3149	10.3582	18.1662	10.78	9.79555	12.09	14.2858	10.3279	9.31402	15.5327	15.9518	17.4237	8.83067	8.38888	10.9287	8.81057	10.2298	11.4989	7.732	11.7854	12.3501	8.11478	14.8435	8.93575	10.269	13.9357	8.71733	10.9621	8.28123	9.1467	12.9396	15.3024	10.7841	9.71888	10.5992	8.73742	7.99095	7.90268	16.3627	11.2387	10.6605	14.3307	11.9388	10.9081	10.9625	10.9533	13.0796	9.83162	11.0115	9.21868	12.0919	9.55727	11.2646	13.3803	10.8267	8.42333	12.6566	9.66356	13.4729	10.9038	11.6998	14.1474	13.1935	9.90914	12.2025	8.58459	9.48543	13.8939	9.51708	8.54844	9.72127	7.02126	13.2387	12.105	8.83162	9.55171	14.3533	9.49346	18.29	16.6115	9.46127	12.6447	10.8424	13.5539	9.71459	10.6123	10.7855	8.6014	10.4481	13.4084	15.7101	16.133	9.9901	10.9532	11.3216	10.833	15.4719	10.6066	10.4331	11.394	14.9447	9.48301	11.9859	15.4707	16.6859	10.6197	10.7062	12.8342	10.0937	11.3117	10.4482	10.0676	13.501	15.5221	10.6764	11.8965	10.6105	10.0717	11.8902	9.69523	12.0708	12.6234	11.5612	10.1494	12.4606	13.4756	9.18314	9.77594	12.4725	11.059	10.3599	9.40259	9.04467	12.381	11.1878	12.0912	14.7831	9.29094	6.61618	12.5783	12.0102	13.062	15.292	11.7408	12.4428	8.65607	9.89194	9.88234	12.8217	11.1359	11.6807	9.37808	12.2647	10.9073	17.3615	16.4159	12.9984	15.328	12.5754	13.9094	9.97312	11.6759	15.9447	8.42794	9.83495	13.4608	10.5224	16.8698	10.7882	9.8213	12.9034	10.0665	13.2501	10.3413	10.7243	11.6577	15.2021	12.8875	9.86093	12.5067	10.4217	9.14771	10.4224	11.0752	9.43212	13.028	10.1869	9.95449	12.6998	9.85128	11.0528	9.94193	8.93015	11.7881	12.6959	17.3731	12.8985	12.5202	8.93162	14.9214	12.365	9.68545	14.0498	14.393	11.3657	16.1894	12.9839	8.5519	9.1416	9.87021	11.0736	13.8289	9.20823	10.6875	10.6742	11.9629	13.5611	11.0607	7.59694	12.3465	11.9809	15.8083	11.0185	7.55842	10.6465	11.4096	11.4347	16.6908	11.2219	12.8164	13.1065	11.177	10.6658	10.2464	11.8314	11.1152	10.8603	10.4629	10.0213	15.3194	13.1845	14.5098	10.4138	10.3436	11.9198	13.164	12.8043	10.8903	11.1001	12.9059	9.35028	9.48039	12.8162	10.0549	12.4271	11.5185	11.7191	8.89603	12.8387	9.56567	7.82528	12.4367	11.1388	15.138	8.91946	13.1551	11.1637	11.8446	13.1912	11.5646	12.2195	12.6565	10.742	9.68825	15.0696	12.8643	14.419	9.34496	9.34407	11.8325	17.1008	10.5466	13.1623	13.0316	9.92689	10.6768	13.5746	7.83162	9.07601	11.4871	10.6837	8.73606	8.58684	10.8398	15.6259	10.4883	14.9682	14.8258	13.0261	9.53158	7.6886	9.02873	10.7764	9.59077	14.7849	10.1925	10.7785	15.3527	9.15962	11.6489	14.4895	9.19746	14.4637	12.0323	11.0978	8.95012	9.2465	12.9141	9.13314	13.4151	10.2385	11.6685	9.62717	10.9429	10.8765	11.9915	12.3497	11.5874	11.6751	10.1254	11.1705	8.64133	13.5164	7.53372	11.4174	11.1636	11.7817	12.5807	11.3759	11.6958	10.3984	12.7466	10.7219	13.0086	15.1812	12.8218	9.1871	12.5016	10.8368	12.4965	10.3402	13.2633	10.5328	14.447	11.7564	10.6882	8.51215	13.8804	11.6554	9.49085	9.2211	11.1252	13.4429	11.0074	7.72928	9.29439	13.6169	7.93015	8.40727	12.2044	7.08321	9.16113	7.9507	12.517	8.99577	8.5932	11.2079	6.74685	14.0389	12.697	6.22689	13.7391	15.3284	14.781	9.99972	8.27845	8.73098	7.62425	9.07655	14.1925	8.32643	12.6004	15.388	12.4081	11.8906	11.6376	11.2466	12.1049	11.6486	12.4588	10.161	13.8244	10.7195	10.1613	10.7895	11.1809	13.3641	11.0762	13.6123	11.4951	11.6313	14.0686	13.4317	11.2355	11.5378	11.9352	10.9056	12.1495	13.316	10.4136	14.3686	11.7915	12.4621	14.0187	10.9128	11.7155	8.16491	12.9919	8.74853	16.3836	13.4445	15.4755	9.43171	11.6569	14.4869	11.4086	15.7721	11.1987	11.3528	10.2055	10.272	10.1123	9.3262	9.67455	8.1918	10.1755	11.2443	11.4189	14.1203	12.7464	10.7105	14.6658	10.4215	9.78545	9.81666	10.5534	10.6675	12.9437	10.4056	9.3015	10.0877	10.1807	12.12	11.5034	9.70839	9.56777	9.3289	11.6119	10.7963	12.6575	11.8339	8.20701	10.3677	10.5454	9.85549	13.1379	9.03452	9.23506	7.6851	8.81474	9.29967	8.09117	10.0477	12.0664	10.2414	10.9341	15.6472	10.9601	10.3199	10.6376	7.17991	9.54013	13.9215	11.3855	13.8509	11.7063	9.69035	10.2186	9.57061	11.1666	9.59115	10.978	11.6935	11.7323	10.608	8.77248	8.04549	9.70269	13.4105	11.691	9.64024	11.7579	9.32867	10.2726	8.20016	10.6878	15.1484	10.6648	9.26256	11.1187	10.9759	15.3706	8.38543	8.57818	11.1757	12.9975	16.1392	15.8569	9.48402	15.4217	8.55689	13.2549	10.0527	8.03727	14.8137	8.90839	9.44377	8.35491	11.7707	8.01458	9.84518	9.89664	8.4814	8.24031	9.12179	13.8147	16.556	11.265	12.8974	16.3275	14.0937	15.0985	12.5781	8.79377	16.0033	11.0367	17.0994	14.3785	18.1446	10.4582	15.0374	8.48059	13.0112	11.9561	11.4371	9.95085	10.9786	12.5974	9.26702	9.99676	8.5611	12.2945	10.7969	12.0379	12.4653	11.5065	8.93693	13.6104	9.38176	12.3992	13.1802	10.3456	9.49765	14.3627	9.07012	8.95391	8.926	14.1875	10.9654	7.5157	9.23721	12.178	9.3696	11.3163	9.86434	10.4043	10.1245	8.76055	14.7171	12.6817	13.3164	11.0009	8.02181	13.8025	11.2673	8.83952	13.7509	8.1644	12.96	11.5728	11.2661	10.4448	13.7826	9.12954	8.77149	8.54689	10.3865	9.17293	7.51096	9.27984	13.4057	12.4332	14.7435	9.87406	11.1559	10.2281	9.61839	11.2289	11.1537	11.8999	12.1428	10.5654	13.367	7.32553	7.90989	8.54998	12.4949	9.02735	7.46842	13.255	9.95565	11.9795	8.01792	12.1398	10.7714	14.1607	13.0586	10.9714	16.9009	11.1857	10.2119	10.7495	9.14746	9.81378	13.3108	13.9584	12.0379	10.0573	10.2592	14.2914	11.0179	13.5788	13.8569	9.75922	16.7607	9.49446	11.0131	10.9773	10.1783	11.5506	9.76686	9.65839	11.1965	9.25385	11.4463	9.45533	12.8112	10.416	13.8732	8.50462	10.4694	11.1293	9.33561	8.46475	11.3457	11.5854	8.58233	9.91214	11.1988	8.03562	10.832	12.0709	12.2326	10.4309	13.8482	10.6763	11.8856	11.61	12.7518	15.135	8.39917	12.84	10.3592	9.10538	9.99095	10.8939	9.98171	15.3716	12.3523	12.1844	13.1425	10.9711	10.5682	9.61655	9.74197	10.8019	9.51392	10.4614	13.8006	10.7083	11.962	14.6581	12.9294	11.3445	8.48583	9.94837	8.57818	10.1812	10.595	18.031	13.037	10.2789	11.7383	13.9879	7.55536	11.9991	7.93133	9.28679	11.7459	11.2359	14.0616	10.2057	8.84361	14.3128	9.54767	17.8632	11.215	8.94134	12.9126	15.5343	8.85643	11.287	11.0032	10.4501	10.9239	11.691	15.8688	9.37808	10.9746	9.96232	11.5555	14.7972	12.4313	10.6369	14.5196	8.94017	10.757	9.18686	11.8541	10.6671	10.9792	9.35425	13.0152	14.3888	10.3151	11.0058	7.6453	10.7609	10.295	8.06124	10.8445	10.4592	13.8083	7.70805	13.0431	13.121	9.60066	13.1418	13.8913	9.40109	9.30424	9.88188	9.17468	11.0501	14.5159	10.3926	11.1923	13.8406	13.8271	10.1973	14.4995	9.16138	14.881	10.4069	12.7556	14.9247	12.5465	12.1236	9.41996	11.5587	10.2319	14.791	9.54554	10.0396	11.7426	11.2965	9.93177	10.861	9.91767	13.431	11.3321	7.33181	7.59694	11.7185	14.0169	9.90569	7.90388	10.1924	11.9238	10.6391	11.4137	8.80607	10.365	10.9079	9.79344	11.1559	12.6209	11.4145	10.1903	9.84737	10.1562	9.59712	10.4157	10.0509	13.5224	9.83479	9.74281	10.5085	12.037	10.1506	9.31673	14.269	15.6757	9.68247	9.28725	11.3773	11.6005	12.4588	10.3648	10.9853	10.0984	11.2796	9.47796	12.2488	11.0607	14.5822	9.22255	12.6931	9.8458	13.9169	11.4651	11.1848	9.65642	13.4336	10.7339	8.51412	9.64494	10.192	10.4657	8.98812	10.2892	9.41342	10.3298	6.52982	11.9506	8.55919	10.2324	8.60807	13.11	9.25692	15.3425	10.0665	9.24079	14.9725	10.842	9.6359	12.4212	10.8308	11.8766	11.1859	10.0059	9.57251	10.2142	11.6444	10.3733	11.5654	11.1667	10.3482	10.5981	8.79701	10.1283	12.1252	12.5309	9.17991	13.6244	13.8877	17.1539	10.6946	15.8317	13.7724	9.95696	11.0503	12.4449	10.8332	13.3048	13.8787	10.1204	10.7261	11.1573	12.3472	9.54361	10.8327	9.13571	11.5423	11.2715	9.57762	13.7681	11.0327	11.6964	11.1743	14.1502	11.5247	12.4222	13.1871	10.7986	12.3959	10.8684	12.4106	10.6597	12.636	13.227	12.7715	8.95797	10.9256	14.0075	11.9057	13.4988	11.1261	9.98527	10.6636	10.4982	12.6204	14.0876	10.7855	14.2133	9.79214	13.5299	8.45245	9.58459	15.8062	9.37873	13.852	10.1358	10.9495	10.5228	14.7023	10.7782	12.805	13.8617	13.0538	11.6358	13.398	10.925	11.3071	9.62735	9.94881	9.79539	11.5183	12.7187	9.75205	13.257	11.2832	8.97011	10.9592	11.9644	10.5993	13.736	11.6187	12.1209	14.9056	11.044	10.1732	11.3327	8.73944	10.0289	7.78333	8.78856	10.6112	8.81378	10.3504	9.66977	13.9383	13.114	11.991	10.2016	10.1072	9.52689	9.49205	11.23	11.4428	10.4722	13.9456	11.4004	10.6084	8.92333	11.3562	11.2967	10.1366	10.7164	11.3388	11.2193	8.88478	13.2783	11.3239	9.37938	9.8248	11.2617	7.68089	8.24413	10.664	8.82369	10.6864	15.6561	9.74315	12.5993	10.3139	9.20457	9.72588	9.59152	10.4515	11.1202	11.127	10.0566	12.2582	9.65015	10.3499	9.73217	10.1202	11.2334	12.5924	11.6273	11.4628	12.12	12.1011	9.87144	9.74618	14.4269	9.7766	12.9336	12.7748	13.0997	8.00731	10.0954	9.98028	13.3873	7.853	10.2212	13.526	8.80413	11.9038	10.7184	9.14109	14.8494	12.0858	9.37764	10.0315	10.2041	9.56853	12.3804	9.92911	10.2453	10.6703	11.494	8.61545	11.1791	12.2344	11.4688	12.9542	12.5178	13.073	13.329	12.2433	9.6014	11.3419	12.39	10.6467	9.33695	9.75405	8.78267	8.6077	9.39981	9.72571	9.22038	9.70304	11.7147	10.5102	10.8283	12.087	9.2097	10.3815	8.88996	9.78856	8.35094	9.85222	8.87375	13.303	9.25219	8.93369	10.1381	9.28378	9.75121	8.71528	11.1884	10.4136	12.4223	13.1082	8.36676	15.6877	12.3228	9.65051	12.4896	10.7423	10.013	8.11686	12.3789	11.6766	8.92985	9.96895	12.0834	12.7501	8.62388	10.3207	10.0133	9.79636	10.5787	9.3072	10.444	7.75221	10.2606	9.11192	12.4954	12.0861	10.7666	8.19722	13.5846	11.2979	11.0309	9.36151	12.4182	12.9034	10.4836	10.0396	11.5059	9.75288	11.2031	11.2741	14.7717	15.8614	11.1638	13.3321	11.1113	15.4243	12.6223	12.873	13.4166	12.8007	13.925	11.2178	13.4916	12.5767	15.1316	11.8617	12.1169	11.5758	12.2367	10.1934	11.2939	11.9038	11.8712	9.98726	9.78152	11.8468	9.59171	11.542	8.48583	11.3469	10.2157	11.3347	10.5205	11.3048	9.7269	11.6061	10.1623	9.41299	12.6814	11.5975	10.6611	8.92926	9.76752	10.3122	10.4367	11.5994	9.46985	14.4286	13.3611	13.8321	13.1275	12.7263	14.7259	9.1127	12.3838	7.94369	12.3293	11.4972	8.95507	12.0012	12.4276	11.085	12.5417	12.0297	12.2212	13.0793	10.6218	11.1026	11.8456	9.4168	13.6146	10.0693	10.1596	12.7219	11.5101	13.1208	10.2771	11.5987	10.0079	11.5233	10.556	14.2416	12.7649	10.2331	10.4731	9.26186	10.9317	12.8515	13.2095	14.2083	10.9394	11.7122	9.68106	13.7142	11.3998	9.1298	11.8299	9.86836	12.1621	10.3268	14.9817	12.8387	12.0049	8.63626	9.2427	12.2862	9.76537	13.0996	10.8318	13.3725	10.3018	9.61434	9.92881	8.80284	12.0466	14.6782	10.4421	10.8677	11.5054	8.23697	13.3566	10.3613	9.00113	10.5472	8.98356	12.8256	14.7445	6.92837	8.05961	11.0643	10.819	11.2888	13.8771	8.83794	11.003	10.5663	9.35204	13.6798	11.3009	11.266	11.4469	10.3519	9.90539	10.7891	9.09355	14.1665	10.0334	11.3728	9.26045	10.4157	10.8259	11.2125	12.7057	11.5977	11.4563	11.5057	10.2778	10.7782	10.1618	16.0953	14.6675	12.1078	10.5435	12.0247	11.4325	11.2729	10.6724	10.376	9.53352	9.88844	9.70891	11.5477	11.2716	8.79084	10.8473	11.0326	10.194	12.4802	10.8282	12.5346	11.4186	10.0895	12.113	10.6327	11.7409	10.4015	11.1406	11.0333	9.02126	9.32778	8.13494	12.7813	9.82146	11.7702	11.5492	11.0889	9.74853	9.46883	9.41912	10.3041	11.7486	9.7733	10.7194	11.4634	10.7017	11.4302	13.5637	11.7686	10.7665	11.0277	10.6584	11.0146	10.5856	13.4423	11.1737	10.7236	10.1743	11.5518	13.7927	14.6458	8.837	12.343	11.8252	14.4307	10.0363	11.0142	12.1329	10.1326	9.63988	11.2164	11.6441	15.481	14.0716	10.6798	9.94895	10.7679	11.5216	13.1786	11.484	10.6402	10.2129	9.66605	11.4969	12.0293	13.096	10.9566	11.2013	10.1565	12.9209	12.497	8.83352	14.9577	10.0265	7.90328	10.9157	9.17542	12.1232	10.8833	9.24055	10.9541	11.713	9.66302	10.1022	10.3881	7.74012	8.92333	9.11426	12.5231	9.50402	9.30697	10.8281	11.8941	11.0495	10.5347	10.4351	9.85206	12.154	8.58308	10.3772	11.5727	11.3205	10.6604	12.1024	10.785	9.08481	10.7467	10.9609	10.9798	13.8269	9.94866	11.0356	11.0824	12.6413	11.6879	10.6134	10.6524	10.4845	9.78643	9.14262	11.5763	9.26374	10.5602	11.0265	10.1311	10.2333	12.3096	10.5208	8.9542	12.3082	11.1202	11.3706	10.2082	9.68965	8.14466	8.89269	14.9674	10.041	10.7499	9.19081	10.5394	14.4334	10.3133	9.45964	10.815	8.16892	9.78103	9.44605	9.63536	9.67225	11.3766	9.50104	12.5185	9.57346	11.7003	11.9032	9.91124	14.1658	8.47005	9.57403	9.35865	11.4838	8.66569	10.1293	9.99986	10.4493	10.7234	8.99774	12.2064	9.38759	10.7971	9.76852	10.8934	9.27286	10.032	9.55995	10.8373	9.72007	10.0112	8.5074	15.3434	9.45286	11.5058	9.16792	9.58045	10.2713	8.95884	9.45697	11.7144	10.0986	12.2559	8.76122	8.47857	11.1643	10.3536	9.50839	10.3153	10.6133	9.13673	12.1813	11.2498	11.6712	11.6238	10.1865	9.81746	11.189	10.5421	9.04985	11.7321	10.4824	11.8362	8.87283	12.0202	11.2707	12.3821	11.8802	12.3917	10.1604	14.7074	12.9189	9.56967	8.78953	12.268	10.4197	9.50243	9.0268	12.1125	9.72979	9.48663	17.3416	9.99095	9.27636	9.42249	14.4614	10.5968	9.82528	9.4149	12.6303	9.95957	9.59842	8.85081	10.5401	8.20701	9.31061	9.36413	9.07815	11.4006	10.4048	12.015	10.0672	9.04494	11.5011	8.20016	10.7985	12.1334	9.26421	9.45861	11.4477	10.0278	9.63825	15.6044	12.03	9.78316	10.399	10.1845	8.1472	9.34674	9.77297	10.8978	10.4837	10.841	11.8464	9.35315	8.81025	11.4478	10.487	10.5519	7.88753	9.0523	8.33807	9.52278	9.21747	10.8763	10.2673	10.3507	11.3203	10.3835	11.7642	11.2677	17.0273	11.5758	10.9138	12.1408	8.39618	9.98271	13.5841	10.8636	11.1027	9.02873	11.253	11.529	9.15254	11.9196	10.8051	9.97957	10.5993	11.0627	10.1635	9.57459	9.23817	10.7214	10.1579	12.3371	11.9122	12.0436	11.7037	12.335	9.8469	10.4925	10.4605	11.2761	10.6699	11.6373	9.56643	10.8193	12.2883	12.451	12.3601	11.5307	9.31402	9.96333	11.8147	10.8798	13.5374	10.5952	13.8226	10.5545	9.67207	11.9754	12.2468	10.7655	11.0107	10.4603	11.0285	10.4476	10.3128	11.0956	10.9472	10.9723	9.65839	11.0843	11.5432	13.3776	11.5808	10.2898	11.4914	11.3732	8.01848	10.8724	12.679	11.2595	9.58233	12.6547	9.36894	10.2622	9.24246	6.67384	15.0641	11.2407	11.2014	11.6799	10.971	13.1876	14.1249	11.2539	10.3433	9.8614	12.5675	11.2493	9.27868	11.2051	10.0232	11.4168	10.4085	15.3795	13.179	11.5733	13.041	11.3349	10.3823	11.7466	10.7448	13.564	11.7577	10.3139	15.5734	10.607	10.1925	12.1081	13.2596	13.3412	11.2817	13.5032	12.0347	8.96405	12.6023	10.1449	9.47675	10.9854	14.1723	10.0408	10.8974	9.98797	10.4721	9.90944	16.6946	15.1069	12.0712	10.894	12.3607	8.67596	11.7057	12.0679	9.39511	9.27496	11.5626	10.0436	10.2447	10.5457	10.7285	11.1228	9.0031	11.7966	10.9181	8.54882	12.8761	12.0569	10.2497	11.0473	9.30629	8.92154	12.8827	9.63789	10.1237	9.98114	9.59171	9.10931	10.2207	15.7544	8.96145	12.8586	11.0641	13.3623	8.08799	10.627	12.2133	7.37417	10.0025	9.87882	13.284	9.17667	8.09592	11.4853	9.86743	9.49506	9.71012	10.8574	12.0956	11.7892	9.95841	8.64097	10.2176	8.23026	10.3984	9.89239	10.6701	9.47168	8.99067	10.5207	9.98556	11.1004	11.5653	12.5381	8.01681	10.3621	12.4709	9.63081	10.3394	12.0275	9.41066	9.19795	10.6124	10.9403	7.51491	10.0364	9.82639	10.2879	8.2114	11.8143	11.0399	11.5691	11.1458	9.42164	10.286	9.30355	9.15431	11.4752	12.9146	8.11478	10.5604	9.47086	9.20359	10.4665	8.22978	8.38111	9.44874	11.3002	8.40812	9.62205	8.74584	10.1237	11.0483	8.69418	10.5544	7.97957	8.66569	14.5269	8.48864	11.5085	7.93664	11.3954	9.02015	8.31877	10.0369	8.93015	13.5916	8.46883	10.45	9.44294	11.6148	11.3935	13.094	7.90749	9.56701	9.61324	9.36479	9.36304	9.39382	13.8694	11.7037	9.62022	11.0847	10.6841	8.47046	11.8573	12.2911	9.50898	9.57743	8.71631	16.3456	13.0519	9.16038	9.64764	11.2429	10.8972	12.561	11.5564	11.1383	10.1158	11.0878	8.76122	10.7958	10.28	11.9336	10.3785	12.1538	12.5151	10.8792	11.6212	10.6313	12.6442	9.4731	11.9916	13.0319	13.9941	12.5572	8.48744	9.27403	18.2388	10.2915	14.6723	10.4715	11.7099	11.4119	11.6893	8.38241	11.5617	12.4525	10.4789	9.7211	11.8686	11.8682	9.84172	12.5006	11.0536	10.169	9.1444	9.76089	9.74164	10.3306	12.3844	10.5488	13.376	10.1878	9.83178	13.9704	11.1913	10.6339	11.6268	9.6632	8.91588	10.2898	11.9215	8.74987	11.8289	11.6361	14.0035	9.43129	10.1914	10.5448	12.5603	11.3621	9.93384	10.2691	9.67331	10.4623	10.8935	8.26209	12.6898	9.23577	10.3634	12.7576	9.44708	11.7956	9.99152	11.123	10.159	13.5785	10.5457	10.5914	12.0713	10.5226	9.51136	9.47735	10.9118	9.76785	11.4876	12.6143	8.54921	10.3085	11.966	10.2492	8.11009	10.7626	8.3345	12.4435	9.79084	10.644	10.3529	10.1703	12.1711	10.5127	10.6465	10.0532	8.45204	6.87897	9.42794	8.05257	11.1529	6.28725	6.74012	8.97928	10.2861	11.1874	9.24722	10.1606	15.7684	9.2427	10.5865	9.96953	10.8281	13.7197	7.51017	7.67455	13.7425	9.19574	13.957	11.0566	10.9416	9.3878	7.57592	8.36063	7.82528	13.9343	10.976	12.6334	8.89603	11.8093	8.46189	11.9432	10.1038	9.63045	10.9798	10.3461	10.4295	13.0406	11.1312	9.41532	9.6879	12.5619	9.29989	10.4739	10.8852	12.3432	12.5518	11.6429	9.82464	11.9401	10.8405	9.87298	16.3952	13.8762	12.496	11.1807	10.587	10.9701	9.41975	9.38565	12.7922	13.1252	10.2503	11.3533	9.9334	10.2059	9.94163	9.89573	10.4669	9.34806	9.46985	10.1024	11.652	9.50601	12.6046	11.5447	10.8464	9.59414	9.97154	10.0993	11.3748	9.13237	12.0368	9.37308	11.3939	9.108	9.02375	10.0463	9.99901	12.8123	9.68089	11.2443	7.20555	8.91139	6.76686	10.6713	9.65087	12.0839	9.98228	10.1536	8.72042	13.9953	9.68071	11.0536	7.67525	9.49645	10.3953	8.96838	14.0454	10.9442	10.1226	14.5431	11.2983	10.7583	11.4017	11.1284	10.8604	9.82337	11.0434	10.3748	11.3992	9.94705	9.8275	9.79604	11.5095	12.1703	10.6517	10.6721	11.128	8.68545	9.46107	11.5398	10.632	11.9242	9.80913	8.67136	11.8254	12.8669	10.6956	11.1991	12.443	11.0935	12.1618	8.9331	10.6769	10.4768	9.25904	12.4354	14.4243	11.402	13.1401	12.6357	14.3888	11.3922	10.1503	11.76	13.1809	11.9439	11.1705	11.5738	11.5272	8.08534	10.9812	10.6808	12.276	9.51688	10.7715	10.3618	10.138	8.91916	12.8107	9.49285	10.5875	9.31877	11.7313	10.3349	11.2035	10.7624	11.2594	10.684	10.8748	10.7114	12.6396	10.7546	11.089	10.9659	10.5245	12.9269	10.37	10.1068	11.2555	10.0779	13.0941	10.6639	9.99478	9.27123	9.74886	12.7651	10.8965	8.24317	12.0997	11.7543	11.4732	12.6639	10.1248	11.2761	9.75305	9.91961	11.1375	9.28702	11.1651	11.6161	13.4329	11.0152	8.88783	13.3907	11.1872	8.74886	9.52199	8.39618	10.3974	13.9175	11.7513	11.5736	9.82337	10.9198	11.2032	10.5924	9.18215	11.6072	9.9747	10.64	9.1809	11.004	11.304	12.3917	10.9664	11.3216	11.7202	9.90509	8.83099	9.05393	9.23098	10.8919	8.13186	9.63154	7.87221	11.6113	11.0802	10.0916	11.5076	10.8895	12.0319	9.22665	9.74281	9.90734	12.7334	12.7523	12.4446	10.8931	11.4971	9.92139	10.9374	10.7852	9.48059	14.9646	13.0444	10.9837	8.95971	9.59582	9.45984	12.2265	11.6985	12.9212	9.60844	9.35821	9.76951	10.4535	10.3223	10.9642	9.96477	9.1153	11.2681	9.2053	9.68177	10.2862	9.43609	8.35843	11.8013	10.4785	10.3878	9.31967	9.29025	16.7572	9.11426	10.237	10.4975	13.9496	7.66605	10.2549	10.8387	12.1941	10.4829	10.5913	8.88844	11.4991	13.0512	12.1098	10.6594	11.5147	11.3461	11.6861	9.26772	10.2047	16.4968	10.9808	10.7087	10.2434	12.3403	9.62315	9.32486	9.60047	11.3492	11.9947	10.7396	9.06447	9.58946	10.8669	10.8567	11.1815	9.06097	10.543	13.4741	9.10119	9.81762	11.4801	12.4839	10.3819	9.52552	8.55382	8.54767	11.348	11.2477	14.9079	10.6691	11.148	9.58346	9.63699	12.2413	11.4627	9.59059	9.72178	8.2817	10.901	14.925	13.7663	11.5877	14.2768	12.2508	10.8952	13.7043	10.6942	10.728	8.53021	11.3319	9.29186	10.0625	9.68141	9.48442	12.7874	11.8246	9.54226	8.81314	10.8061	10.4662	9.65696	10.7529	12.3873	11.4296	9.01123	13.1149	12.9629	10.4776	8.63916	9.87036	10.5074	16.8476	9.5157	9.1127	10.6077	9.80203	9.30401	10.4983	8.40216	9.47371	9.3637	12.668	11.594	10.4942	9.26092	10.0835	9.92481	11.3997	11.2915	10.7347	9.87021	10.242	9.49765	10.8195	9.54013	9.65464	11.8587	10.5287	10.6062	12.4105	10.3066	10.488	12.2029	9.92362	12.2943	14.1284	9.60159	13.3022	10.5072	12.2763	12.9507	9.75889	12.395	13.1487	8.94046	14.4642	9.85783	13.8128	10.1797	9.39896	9.10538	10.5691	9.17692	13.9049	9.07253	13.1638	10.8148	11.9908	10.439	11.6994	10.3923	12.4197	9.58553	9.14364	8.86573	9.83589	9.98385	9.6793	10.2444	10.2685	11.1731	9.8141	10.7607	10.2698	13.077	10.3838	9.08826	9.85237	9.65213	10.0558	9.61912	12.3592	9.33338	10.4481	11.8351	9.75756	11.7432	10.247	12.424	9.64205	9.19229	9.11972	9.32441	6.96578	8.5611	12.1339	8.981	8.19032	9.70183	9.65087	7.66107	9.84627	10.0473	10.4523	8.99859	8.83479	11.3389	10.4739	8.88173	10.1421	10.4544	13.0541	9.69262	9.91678	11.165	11.3416	9.21432	10.1849	10.6563	10.061	10.693	13.2293	10.8452	6.94251	13.0232	9.10852	11.2124	9.60288	9.90403	10.09	11.7058	12.3132	9.92615	13.7156	14.0512	11.2814	9.99039	9.92348	13.5762	9.88829	10.5628	13.9594	10.113	13.9184	10.5618	13.0343	13.5985	9.25857	10.6592	10.6354	15.0158	14.5944	9.97613	9.6077	10.4872	10.5578	8.67172	9.62205	8.70598	12.6849	9.38176	10.7956	11.2232	10.2119	11.3992	11.6308	10.5229	7.74281	10.3202	11.6985	10.4927	10.9819	10.9195	9.08826	9.24222	13.2435	11.1905	11.4514	9.6954	10.3075	7.10224	13.9949	12.3308	9.59935	9.34674	14.3796	12.7206	10.3317	10.3168	10.1787	11.9968	10.1874	9.66622	10.9833	10.0238	9.74953	15.0722	8.60363	9.82687	15.4968	10.4798	13.6457	12.2002	10.7243	13.9271	7.53993	9.14873	10.1779	8.55036	13.316	8.63408	10.6253	13.7307	13.0824	10.7828	10.9183	10.9803	10.5682	12.407	11.0163	11.7873	10.7581	13.4891	7.50383	10.4452	9.7879	11.9995	8.22207	10.4673	8.17792	10.7899	9.86217	8.0268	10.0169	10.1273	10.4754	10.5768	11.861	12.8678	10.3478	11.5808	10.2996	12.8027	10.4185	8.95391	10.0505	12.231	10.5131	12.4058	10.3689	9.44688	10.7435	10.4699	9.91916	12.4565	10.2771	10.9489	10.0565	10.9934	10.1158	12.0817	9.37221	12.0165	11.4011	12.1073	11.3958	9.97456	10.8191	10.6856	11.5755	11.1701	10.9425	11.6466	12.6664	16.9179	10.6905	12.3851	10.8488	10.9284	10.1141	10.5541	10.4417	10.455	11.0004	9.59059	10.6118	11.9492	16.4951	10.3663	11.9966	10.2731
HC	HC	0	31-35	21.8	0		10.2778	8.926	8.35447	9.91184	9.87774	9.25054	11.6142	11.2771	10.5909	9.97943	8.16942	10.6359	10.4019	10.9713	7.89421	9.83668	12.5427	9.21675	10.6361	9.66853	14.3788	10.7992	10.0262	11.2738	9.49466	10.4888	9.74298	10.7708	9.76504	12.0558	9.55228	9.64223	13.2758	9.66569	11.4031	10.0802	10.3593	10.5637	10.8936	8.22882	10.8427	10.1047	9.34806	9.74953	11.7593	11.1481	11.2939	9.36479	9.00562	9.59208	9.17617	12.5037	9.77281	11.4014	13.4437	10.4447	11.9562	11.5118	9.76587	9.58759	12.789	11.0371	10.2744	11.2342	8.36632	8.63118	12.5559	15.828	8.97957	10.3736	7.60511	9.80574	12.2273	12.7714	9.80074	9.67331	11.1064	8.38974	11.8334	8.04056	7.73268	10.0066	10.5921	12.9916	10.4684	9.19623	9.94207	10.9358	11.9828	12.3363	7.36019	8.33002	9.55746	9.97857	10.1789	9.21893	10.0704	11.5172	8.66711	10.6206	8.28633	12.2192	11.1195	5.44294	11.5787	11.3698	9.35337	10.3734	10.6674	8.5216	8.296	8.96376	8.74079	9.69418	14.2767	9.90944	8.31922	9.4149	9.28286	11.1648	9.54824	7.6865	10.409	9.80848	9.57099	10.2993	9.26209	11.4107	6.42122	10.9143	12.6994	9.04712	10.8095	10.1351	8.224	12.4628	11.7095	8.95012	12.4076	11.5056	12.0846	9.74147	8.67737	9.97183	9.39382	10.2104	9.56262	9.2075	12.878	9.86078	8.19032	11.8466	9.296	11.4394	11.7372	11.4671	9.35271	10.0917	13.1767	8.70044	9.40663	9.06582	11.1103	12.252	10.1677	10.5519	8.81986	8.73843	7.91886	13.1781	11.0919	8.97154	9.84627	8.271	11.6297	5.92837	8.13134	7.09908	11.1771	9.17542	9.10879	8.93575	8.62169	12.0877	10.2053	7.60288	8.95942	8.74752	7.13853	7.61102	10.2317	9.8392	13.0678	11.1647	12.9042	9.60307	12.6622	12.6609	7.21723	12.0933	11.5402	9.27123	12.131	9.2427	10.4305	10.7429	9.66356	11.1599	11.5946	10.0204	8.74046	10.6429	9.0143	8.17592	13.8489	9.29829	13.8077	9.76603	12.0638	11.8706	9.21844	9.62077	9.15279	10.2206	11.3716	9.90674	12.4297	9.5218	8.47816	9.56071	10.7848	10.4096	11.7207	11.1338	10.4085	9.30561	12.8658	12.8109	11.2126	12.31	12.6307	12.6197	11.3879	11.5478	11.3482	10.8831	10.2313	10.7103	12.2091	9.00647	10.4055	9.87866	10.025	12.3133	14.2791	11.0973	9.48905	11.9893	9.39789	7.08002	11.7453	11.1525	9.08135	10.8368	11.0201	9.20799	9.23936	9.52943	9.40024	10.3205	8.87805	11.9874	8.47208	11.2606	11.0741	10.8023	9.32396	10.4206	10.8988	9.95434	11.8002	9.61985	13.4117	9.97985	9.45142	10.3781	8.84737	12.5716	10.8525	12.1492	10.5616	9.3966	15.5718	9.75906	13.4567	13.5094	9.78856	11.5234	9.55842	8.848	10.916	10.9535	12.8182	11.5738	12.5793	10.1813	10.0069	8.74853	11.0906	9.34274	10.4392	8.65928	9.63027	10.8363	11.1883	10.3608	12.6111	9.95056	10.18	9.80864	8.78431	10.5651	11.7509	12.9867	9.02929	10.2588	11.882	10.2716	8.05528	11.9446	9.38219	8.9847	11.4682	12.2701	10.4475	10.0338	10.1936	9.38759	10.7474	10.6375	11.9911	10.6158	10.4127	10.3862	12.9783	10.1635	9.27729	11.9358	11.272	12.4626	9.19869	9.2341	11.4841	10.6737	12.3113	8.51531	10.1932	12.8733	11.2045	12.8076	9.71459	13.4614	11.8795	12.4865	12.9731	12.022	9.74685	12.7642	10.9646	9.63009	9.49346	12.0591	9.83857	11.3255	10.7098	7.83289	12.213	12.1295	10.2008	12.3191	8.88478	13.5497	14.2748	15.1186	10.1824	10.4398	11.3073	10.6329	12.0224	12.1472	9.32486	9.03425	13.6007	7.89542	10.5699	12.3511	11.181	9.53605	10.5411	13.9487	12.8193	9.72024	10.2758	11.3348	8.75822	10.7734	9.94163	10.8871	10.6819	10.3424	11.606	10.4743	11.2898	10.846	11.5363	8.00787	10.5564	11.2957	10.8833	12.0045	11.0668	10.183	10.447	9.98883	10.7051	11.0494	11.5032	11.052	13.6925	10.351	8.9542	10.1772	8.83162	10.5289	14.2818	10.7469	9.92763	10.0268	8.22304	14.0305	10.6296	10.3232	8.7662	9.4315	11.7244	12.6754	12.7326	9.90914	10.2275	13.8944	12.8711	11.1268	10.9194	9.82241	12.7399	11.5802	10.6861	10.743	11.2236	9.4508	12.4865	8.88356	10.3395	8.76454	11.5342	10.9332	11.1143	12.2697	8.49625	13.3124	10.9787	10.1311	11.1771	8.84862	10.7201	10.765	10.6242	11.5602	11.9973	8.20261	13.0757	14.5879	10.7276	10.5719	11.6045	11.5685	8.05202	10.0015	9.73251	12.8614	10.1499	10.7394	12.9154	11.0494	9.75288	12.4987	12.1464	12.2184	13.1257	9.9263	11.8811	14.5425	10.9722	9.08108	9.92481	9.37959	10.1288	11.9217	8.58383	11.6265	11.0575	11.2059	11.4885	12.2268	10.7337	15.8646	12.3186	9.47695	13.4791	10.5104	15.8287	9.92526	9.7897	11.3478	10.0469	9.96275	12.1186	10.5922	11.9273	10.2896	9.07253	12.5504	9.43879	11.4646	8.17093	10.8424	9.0268	11.284	10.2199	9.71716	9.51116	13.339	8.75422	8.97441	11.5368	9.74987	10.0378	10.975	11.4614	8.53177	9.33673	12.3697	12.4925	9.73302	8.72212	10.5065	9.95913	9.73606	10.198	11.9842	9.67807	9.56586	13.186	12.6801	13.8068	11.1459	11.2634	9.98242	11.1887	8.61471	11.8667	13.7363	12.7095	10.6668	10.0456	11.0393	9.28031	11.8358	12.6897	9.09302	7.54071	9.66942	10.7311	9.74735	13.3722	9.00562	11.5544	11.8843	9.14593	9.22062	10.6593	11.7953	12.5736	8.10538	10.0168	13.7678	11.6496	10.8721	10.3203	10.6142	14.2545	9.60251	10.0933	11.5081	8.53294	7.96521	9.90884	11.3392	11.866	10.03	10.2535	8.1375	13.6023	10.1823	9.70977	8.31243	8.7705	11.7866	7.27519	9.00225	8.37025	12.383	8.31651	10.0338	9.97556	9.8805	10.4061	9.4733	10.6702	10.0511	8.6879	9.81954	8.52943	13.4626	10.842	9.55478	8.30469	10.5074	8.73132	10.678	9.22279	9.34939	12.9166	9.482	11.3228	10.1767	8.93162	13.2129	11.1232	11.6382	10.4733	10.5857	12.9269	10.491	11.0905	13.8011	9.50462	11.6745	9.95957	10.2386	11.7956	9.95012	11.3844	11.6986	9.5306	8.28494	9.69384	13.433	8.88753	11.0133	12.6906	11.4579	11.3667	11.327	9.50024	10.9436	11.7639	12.2143	10.3634	10.7858	10.2663	11.5006	9.2131	10.7882	10.8881	9.71613	11.5576	10.5116	11.3276	11.0926	11.4055	10.6843	9.89482	10.1798	12.3064	12.137	11.5735	13.3029	9.4271	11.3473	9.8321	10.6955	13.4895	13.5476	10.2982	10.6175	12.0012	11.3913	12.3999	12.0736	11.1584	10.0423	9.93118	9.90298	8.79961	9.6566	10.481	11.9446	12.9737	10.7712	10.6958	10.6147	10.4555	9.88203	9.59414	9.78234	11.376	10.6324	12.413	9.06663	13.3733	12.7609	9.98328	11.9378	11.1984	13.235	10.9974	10.3287	13.2213	11.9995	10.3961	13.2358	10.4498	11.7837	11.1795	9.37178	11.8762	10.3324	10.5855	11.4425	10.1929	10.838	11.5911	11.9442	12.0042	12.6391	11.6781	11.6699	11.8282	11.3435	9.95957	12.1191	10.4598	11.7606	11.561	10.6914	10.8368	11.0577	9.97685	13.5205	10.4981	9.50462	12.2978	11.0313	11.3773	10.3893	12.6998	13.2701	10.8617	12.8141	10.1972	12.3207	9.8933	8.80961	11.4293	10.2788	11.5327	10.6715	10.7319	8.63118	11.5301	10.4812	10.8106	11.4828	9.92348	10.0728	14.6311	10.9419	10.3013	10.9304	10.7129	7.49426	14.3648	9.40152	10.6386	10.6193	10.7672	12.8974	9.24769	9.92392	10.5254	10.5501	9.98584	10.2026	9.04631	10.1449	10.9182	11.2523	10.1311	11.1584	10.6971	13.9063	12.2145	10.2992	10.0794	11.1206	10.9564	13.7467	9.62699	11.6117	11.5732	11.5472	8.34518	9.66142	10.3669	8.7418	16.2054	13.2124	11.0726	13.031	9.66089	10.8893	9.26702	8.65177	9.43567	10.7417	11.775	9.23506	9.45615	8.38802	14.5472	10.8304	9.82018	10.6523	9.89648	11.6376	9.93561	10.493	11.7738	10.7465	9.94705	10.0945	9.58646	8.94046	10.6067	11.7125	12.8474	9.26468	9.28216	9.6726	14.4132	10.2774	11.3059	10.2439	12.2632	9.34163	10.0309	12.1637	8.43296	10.9183	11.7538	10.0825	13.4896	11.876	12.1078	9.03755	10.7904	7.95826	8.78333	9.13366	10.9741	10.8199	14.1784	10.6545	12.4699	10.3211	12.967	10.7019	9.18239	11.0335	10.6509	10.352	12.9566	9.04658	9.67737	12.0095	11.4749	9.43254	12.2411	10.4876	11.8926	11.4196	10.78	12.1088	10.2851	13.2959	10.3914	13.3681	7.90328	12.6273	9.12825	10.6184	11.196	12.4832	9.52356	11.7615	9.68947	11.8743	13.2388	10.9599	11.7328	9.44315	10.5997	11.2704	11.7245	12.3458	10.1188	10.04	10.5602	11.1707	10.0798	8.45902	11.9162	9.00647	9.23577	9.55036	12.2311	10.7465	12.4248	10.0929	12.5929	12.1705	8.50581	9.39446	9.23194	9.29048	10.3277	10.2834	10.7346	10.8659	8.63045	9.70408	9.86248	12.1263	9.37829	9.75689	10.3132	10.4311	11.1404	10.325	12.8993	10.5816	9.61102	8.79019	13.2388	10.491	11.5273	10.5263	12.4568	10.6815	11.0018	10.5443	11.1793	11.6233	10.8399	11.3876	9.24436	8.62826	12.1171	9.56243	10.266	12.6228	9.52845	11.3083	11.5069	9.44336	10.1928	9.59749	9.85829	10.5754	10.1378	10.89	10.0967	14.82	10.7969	11.2333	11.5314	13.7855	11.1321	10.3703	10.1454	10.823	8.21965	11.2125	9.61139	10.5047	12.5513	11.259	9.03232	9.32012	12.3084	10.0285	12.3366	11.3847	10.5702	7.9542	10.1928	12.3404	8.49305	9.1955	8.63916	12.1634	11.1243	9.77198	10.0728	12.8013	12.1367	10.0769	8.69836	15.2156	7.55228	10.3954	9.09249	9.96751	8.36501	10.0042	8.95361	11.524	10.6429	8.28817	8.71425	11.5035	10.781	9.1236	11.9016	11.8309	9.63717	10.0238	8.49426	10.2126	9.72877	12.6971	8.55536	12.3014	12.4453	12.9625	10.1326	8.76055	10.916	11.2886	13.3741	11.2319	8.62352	10.6469	10.5414	12.8069	10.2579	10.765	10.3211	9.9993	9.9714	10.7731	10.495	10.4538	13.3015	9.33561	14.1819	11.4097	12.0839	12.3859	11.1994	10.6167	11.3746	12.0346	11.4412	14.7211	10.2007	12.5179	10.1043	15.9801	11.4393	13.458	13.3499	11.8928	12.4667	11.1301	10.3922	8.34207	10.81	12.2794	14.1441	14.4912	10.6263	10.8567	8.20701	11.7031	13.574	7.94427	9.91767	10.1046	9.65642	11.924	9.89739	11.1681	11.1843	14.846	9.62406	10.573	9.42185	11.6853	11.5633	10.8657	12.2193	8.7303	9.40939	9.18165	10.1184	12.2901	10.1733	8.59507	12.7725	9.848	11.0794	11.2023	9.90539	10.1245	12.2673	8.21675	9.6077	10.7126	9.87144	9.59526	11.1355	12.0184	8.52082	15.2404	9.0348	11.8654	10.313	10.2063	10.3583	8.28077	10.2907	13.4624	10.0661	11.6692	15.2621	14.0239	10.7536	10.6887	10.903	10.9079	13.6379	8.91468	9.91588	11.8271	11.6612	11.6886	8.71493	11.1904	13.8621	9.14006	13.1653	10.7693	11.5567	11.4896	9.57894	10.1328	11.376	13.9438	12.1593	10.3481	13.7813	13.7927	10.5418	10.4453	10.4491	11.0892	10.1557	10.3462	11.1775	10.716	10.2383	9.68843	9.6444	10.491	12.3068	8.94544	11.8911	9.92481	10.9204	9.10983	12.2664	9.5218	11.0125	10.2695	9.71922	11.1162	9.8805	8.74046	10.8352	11.5801	11.0554	9.86217	13.9218	9.19869	11.5558	9.93899	10.6609	10.571	10.1462	10.2497	11.3942	10.5697	11.7342	10.2879	10.4567	9.271	13.7985	9.9587	8.89451	11.8354	11.6603	9.30287	12.6491	15.3215	9.98755	9.53138	9.14389	11.2638	10.3633	7.76487	11.6445	11.2316	9.56758	12.9925	10.1241	12.6763	10.7283	10.002	10.3686	11.3328	10.2805	11.9096	8.60622	12.3696	8.27146	9.6471	12.2979	12.4828	10.5664	9.30378	13.5592	13.5166	10.8701	9.1416	9.648	11.5202	11.4915	10.7049	11.9481	10.2453	13.3924	9.48079	9.57213	9.25574	12.7052	10.5001	10.9231	8.65821	11.0351	10.128	9.74786	9.35887	10.0776	9.41616	15.3982	13.669	8.9542	8.27519	9.5932	11.1511	9.53896	13.4927	10.057	16.7476	11.7354	11.9839	13.8292	15.3687	10.0611	10.2771	12.4595	14.2922	11.0088	11.0602	9.14848	10.4824	12.4078	11.7613	10.6678	10.3796	9.01569	11.0719	10.4438	10.1951	12.7645	10.4769	9.1004	9.43275	13.1545	11.6408	14.1353	10.3909	11.043	10.3119	14.8941	10.9311	11.4625	15.7241	9.84251	11.6727	11.7363	8.89633	10.3659	10.4022	9.72485	14.4383	15.1135	12.5221	8.41024	10.1393	9.49805	9.92926	9.38931	11.9201	14.9962	10.703	10.1089	12.8494	9.10905	12.8691	9.23074	10.9437	11.5028	9.40557	10.2504	11.7286	11.9696	14.9532	10.7418	9.78136	11.0486	9.81538	11.7593	11.3492	11.3697	12.1378	9.08375	11.7083	11.1825	10.4503	10.5515	10.3388	9.39767	8.79214	13.1445	10.7497	14.0214	12.963	11.0443	11.1839	11.8989	10.1525	9.57118	11.039	10.2845	10.0641	8.61397	11.0712	8.72349	11.5124	9.791	10.2442	10.3337	12.2993	9.97871	11.5858	10.8933	12.0702	12.3829	10.718	9.24508	10.2219	9.44066	11.3963	11.0836	10.0897	10.43	11.8211	10.9968	10.6678	11.0992	10.6719	9.2555	16.9329	11.0501	9.74953	11.068	11.798	13.7554	10.7689	8.91797	11.4624	9.70874	9.2884	8.74248	10.6944	14.3703	9.45245	10.5596	13.0629	11.3718	10.1812	14.7043	11.5998	10.1043	11.5107	9.15911	9.76752	13.6324	10.7221	12.7995	10.9302	11.0478	10.6154	9.14746	8.61912	8.80929	10.7096	12.2601	10.6385	10.9891	13.1186	17.9412	9.02984	9.65875	11.7056	12.3408	12.0415	10.2607	11.131	13.5804	11.0023	9.385	16.7499	11.4673	10.7655	10.6443	12.8084	9.43525	11.1163	11.7445	9.7211	10.6231	9.83194	10.1808	11.8771	10.7337	15.7159	9.95797	12.7374	12.5028	11.0614	12.9169	9.3966	11.1758	11.3139	11.652	10.4583	11.0834	10.8744	9.74635	12.786	11.3966	10.2528	9.67807	8.60955	9.19697	12.9462	13.4134	13.6071	10.6862	9.95478	12.8459	10.0146	15.4842	14.0629	10.8545	10.9863	10.2855	11.7548	10.5272	10.3887	12.5529	12.2317	9.99534	9.40727	10.2035	12.1923	13.1587	10.1481	13.7663	9.23362	9.19574	7.64674	11.5975	9.08454	13.0991	9.44626	11.1778	11.7487	8.49185	10.4596	9.1375	8.71184	11.0102	9.31311	12.3189	12.8769	10.5773	13.1612	6.8125	9.67948	12.8415	8.3672	15.2348	11.7647	9.77545	12.7469	13.3405	12.0983	10.1568	9.99605	10.329	8.92422	11.4596	12.4474	9.24627	7.32283	14.4107	8.72247	10.445	10.923	12.9826	9.64692	6.81762	11.9838	8.48905	13.0662	9.71236	9.6886	9.53294	11.0038	8.45615	11.9513	10.1202	8.9334	11.1346	13.9718	11.1449	8.57667	12.8485	11.5961	10.8597	9.06528	8.85425	11.8191	12.3912	9.7187	8.77808	11.1086	16.6725	15.8662	9.06124	10.9177	9.96174	9.59749	13.9244	7.13648	10.9897	14.5796	10.4073	9.13776	12.5533	11.5528	9.28286	11.7916	13.665	10.3719	9.59096	12.457	11.2643	10.433	11.5972	12.7752	11.1409	11.1608	11.3897	10.2873	10.3191	10.9888	10.4149	13.7073	10.4544	14.1217	10.9949	12.0679	10.3372	14.194	9.65446	10.6491	10.3261	18.067	12.8881	10.5964	13.9343	17.8083	9.63572	13.8971	11.2473	9.88829	9.6865	11.11	11.0595	10.6388	9.26068	11.7508	12.3283	11.8117	13.6785	14.9706	13.0733	9.6664	11.8748	11.3971	13.5238	9.83668	10.4621	9.97054	10.4241	8.72724	8.86821	9.40493	14.1076	14.7813	11.8972	9.62004	9.93826	10.4134	7.97327	12.4567	13.5398	13.2026	10.2788	10.7255	9.48925	10.0445	11.0713	9.71562	10.5816	10.1861	10.8526	10.5527	11.1621	11.6545	12.4401	13.539	8.78365	13.6067	16.5652	12.3076	16.8232	11.3277	14.1846	11.8557	8.10696	15.5732	15.4655	9.78038	10.0471	11.5918	11.9799	14.0312	11.243	10.4303	15.1402	11.2738	11.6554	12.1946	12.0984	13.7694	8.77939	10.7552	8.9542	10.7104	10.3748	13.7128	10.1527	10.7908	9.67119	12.9212	11.0631	11.5108	13.8377	12.7081	15.8666	12.1903	15.1029	12.3468	12.8292	10.4017	10.9929	12.6697	15.6219	12.382	12.9423	13.346	11.7618	10.9593	12.0047	12.6452	11.9338	13.1362	10.4386	9.75087	10.8917	12.2879	13.305	10.074	11.6	6.90207	11.601	9.26959	9.7975	12.7301	11.5982	10.2535	15.818	10.1904	10.2924	8.85518	11.7544	10.9186	13.5922	10.9006	10.1421	11.422	14.6528	11.3313	13.8555	10.1307	11.877	8.65428	12.5025	11.6284	12.5605	9.5859	10.1097	9.1192	10.0132	13.2261	11.2145	12.1428	8.4475	11.2334	11.8494	9.57213	11.1696	11.9428	10.0588	12.4402	9.33494	10.5579	9.88432	9.1025	11.1781	11.6183	11.5772	9.80623	8.96319	10.9823	11.0902	10.6543	10.1476	12.3205	9.93782	15.5556	10.6724	8.92896	9.06366	12.999	7.79051	13.7502	8.97527	12.2965	11.8753	10.459	16.4459	12.9335	12.1868	10.4196	11.7164	12.0938	10.6265	14.6533	11.4752	10.3938	10.9198	9.1192	7.90268	10.6331	13.213	11.8257	10.7527	9.86388	11.1174	11.6664	10.7935	11.1313	10.4061	13.1525	9.24555	9.63608	13.2208	12.0512	10.4556	8.40727	8.7705	10.1319	11.7096	10.8563	11.864	9.84015	9.33762	12.6053	10.9547	11.7961	9.02569	12.8463	8.73843	9.29944	10.7129	12.3838	17.2041	9.06447	12.9065	10.6647	12.5675	11.6703	9.76255	10.2276	7.82909	12.6112	12.0539	11.4118	11.9512	11.7719	9.01402	9.95609	10.9402	11.231	9.87958	12.1134	16.7909	13.1587	14.5044	10.2624	10.2055	14.8211	8.50104	13.8644	9.60028	12.156	14.0306	10.5928	9.09566	13.1204	12.1448	11.1355	11.9381	9.95347	10.9609	11.5897	11.5339	13.5463	10.6254	9.35755	7.82146	10.0133	9.53469	11.3358	8.48784	12.078	9.886	11.4465	8.95855	10.7086	10.0729	11.0424	10.7178	10.9422	10.8921	9.41236	10.1372	10.4364	13.2834	11.5277	15.5756	10.7914	12.8456	11.6154	12.0678	10.7249	10.8399	11.0635	12.8747	11.1879	14.6957	14.041	9.5632	8.70598	12.3734	9.41996	9.90644	11.3881	14.5542	10.7986	13.0187	10.6587	16.7807	10.1938	16.0517	11.0945	12.3125	10.0037	10.5157	12.231	12.0145	12.329	13.19	10.5486	9.16365	9.79993	15.2873	10.5341	8.63481	11.1224	9.87728	14.1442	9.76603	10.804	10.7323	10.874	8.79863	11.9871	12.6914	12.1507	9.74248	11.7635	15.0951	9.44936	12.3715	13.3576	9.43087	10.4831	9.23984	10.9716	12.8674	7.83794	11.0136	8.35843	9.97871	8.9431	11.4873	10.5154	11.5422	9.88509	9.70356	14.6809	8.99152	13.2251	11.4911	8.99803	9.63499	9.596	9.22786	11.0539	12.299	11.462	9.89421	10.5353	9.69209	14.4984	10.5998	13.2063	9.23769	8.96116	11.1459	11.6324	9.07253	11.9627	11.6802	10.0175	12.8882	9.94163	9.15	9.30355	10.9817	10.6776	8.01737	10.8849	11.5524	9.25054	11.0004	13.0213	9.51885	13.8251	11.1856	12.4598	10.6583	10.1346	11.5306	10.2383	8.72451	10.161	10.1496	10.8701	9.86388	10.1701	10.3305	10.2367	14.7167	9.86357	10.8081	11.1068	13.6676	13.033	14.1829	12.0159	9.09645	9.67578	11.2479	10.9883	11.4527	12.5581	8.07682	12.0287	9.25432	11.2554	10.3272	15.4572	13.8325	11.141	9.64494	10.6067	10.7683	9.982	11.4064	10.2553	8.78398	11.4292	9.17866	9.96694	10.2524	9.60159	11.6709	12.1592	11.2657	14.7871	8.89573	9.38111	9.38306	10.2809	11.1992	9.59246	10.0329	10.5011	10.8547	11.669	10.0167	11.3453	10.1746	11.7415	13.8414	10.8561	12.1141	10.7205	10.5092	8.59134	8.92511	10.9927	9.8009	11.1716	9.64259	11.2547	11.4794	11.2425	9.49025	11.0315	9.53236	11.2673	10.8074	10.9946	11.886	11.1815	10.3819	11.7147	11.1993	10.3925	11.4839	13.9445	11.407	11.3994	12.4864	11.7197	9.41299	11.0579	8.79181	10.6147	10.6467	9.25006	12.3197	10.2538	12.4148	12.183	10.9968	9.08587	14.1329	11.3033	8.72247	15.2896	9.85175	11.1719	10.2248	9.8699	12.5563	11.2584	11.4627	14.6092	10.3354	13.515	9.48482	11.2314	10.984	14.362	10.0837	10.0421	9.08614	8.68405	9.77643	11.5804	13.1031	12.0063	8.62717	9.50005	13.8682	11.4167	10.0042	9.36741	9.09856	9.50641	9.86357	10.5858	9.32531	11.9203	10.132	9.29944	8.79961	10.7087	9.40024	10.65	13.7207	10.4029	10.676	10.0067	9.83447	9.85985	11.1759	11.6725	11.3652	11.3416	12.6524	10.0501	11.2459	10.0796	12.224	10.8677	10.617	9.21164	10.6144	11.9099	13.8543	10.2681	8.71081	10.7999	10.4982	11.5105	9.56205	11.2912	11.7254	11.2831	9.26327	10.5858	8.86542	11.0413	11.4417	10.367	12.8228	9.84423	12.2739	13.8603	15.002	10.4584	8.57818	10.4456	11.9579	12.0039	12.8732	11.8883	13.6031	9.73995	10.2632	11.0943	9.1298	10.4743	13.689	10.156	10.9342	13.0876	10.7385	9.00675	10.8195	9.45697	9.87098	9.58082	10.9579	9.62808	10.1118	11.1995	13.0594	11.4374	11.9459	10.5327	11.2069	11.217	10.26	11.5679	14.2155	10.8427	10.3712	9.05039	11.2788	10.3472	13.3061	11.7463	11.8436	12.2777	13.1196	11.1005	11.001	12.6089	11.6733	13.1928	12.0429	8.71218	11.0451	10.0062	10.1643	9.47411	10.5955	9.69488	11.9174	10.2008	7.78986	11.1543	9.44522	9.74248	9.93605	10.5855	11.7039	10.5242	11.1315	12.5923	8.02569	11.4389	9.458	12.967	11.134	10.2059	12.265	8.79474	14.6114	10.7657	11.5411	11.2907	9.75087	16.7103	10.01	10.8602	15.1913	10.6787	12.5056	15.0829	9.59096	9.88585	12.232	9.75389	9.47025	9.01151	11.1445	10.3311	10.0925	8.94017	9.26843	10.7153	10.6432	9.47533	11.6304	9.98428	7.15987	10.8956	9.67543	11.0703	16.4565	9.13443	8.66356	8.98982	11.7812	9.71184	10.3904	9.07173	8.62059	10.9462	11.0031	10.33	8.96029	9.10198	8.88111	12.9467	13.6062	13.9691	10.9998	12.9072	12.0393	10.0676	10.9642	8.82559	9.8699	9.41299	12.25	12.6143	12.3899	7.9384	9.2075	9.41384	10.1279	10.4029	10.3258	10.0388	10.8163	13.3454	9.29944	12.3375	9.35623	11.4348	10.3718	13.6869	12.023	9.9928	10.8155	11.0678	8.35579	12.0009	10.6432	11.2216	11.4616	8.62022	10.4245	9.55401	8.8173	10.9383	10.708	9.19918	8.39618	11.6402	13.613	8.98385	9.86481	11.3343	9.33427	9.6616	9.70061	10.4906	11.8389	13.9474	8.32238	8.40727	11.9281	10.7198	9.41236	10.0485	8.87344	12.5691	12.0223	10.1075	9.56377	8.33136	11.204	11.0247	10.9204	11.2438	13.9265	9.83826	12.2296	9.43296	9.96477	9.70252	10.8373	11.3584	12.0199	10.5577	9.4625	10.5415	10.6937	11.416	9.17493	9.24436	11.9033	9.39468	11.3375	12.0868	9.89558	11.6437	13.4087	12.0497	10.5321	10.7726	10.5347	11.7686	10.2694	11.0284	9.96967	9.25196	10.2817	10.7989	9.79263	10.4136	11.1726	7.65964	13.8233	12.2094	10.754	14.569	12.0974	9.56758	14.3851	10.0045	13.57	11.1444	9.19992	10.7698	14.1097	9.43775	11.572	11.0086	11.8581	13.0796	12.512	10.9189	11.7593	15.2855	12.405	11.8012	12.8336	11.821	12.1579	10.5665	9.95449	10.5708	15.0925	10.2662	10.7712	10.5209	8.90479	9.70788	11.4046	10.6561	11.2265	14.0557	13.9833	15.3369	9.51432	9.81442	9.04821	8.93251	9.29278	10.3258	10.2768	9.83731	10.3098	11.8745	10.6472	10.6678	11.6519	10.7266	10.4681	9.63445	12.9439	12.2306	12.9424	10.1454	11.1043	10.748	8.68299	11.0314	9.3394	13.4534	8.82877	9.57213	10.6699	15.1	13.1296	10.7881	13.3456	15.8821	12.8142	10.2238	13.9077	14.83	10.2318	11.6101	10.3531	11.5718	11.2074	10.7899	15.6861	10.2561	11.3224	10.2831	9.91049	12.2026	11.3449	9.70096	13.7514	11.9103	13.6053	12.5808	12.4866	8.34074	9.62863	9.17941	8.84486	11.6573	9.25692	11.9691	8.97527	12.0905	10.1349	10.9429	10.7707	12.0749	11.7007	11.9596	16.1775	9.2009	16.0028	8.89087	8.91199	10.8616	8.86975	9.64043	12.1858	9.45183	10.236	10.4733	10.3307	9.0588	12.4643	12.5705	11.465	10.2553	10.6772	9.73047	11.1653	9.52552	9.93649	9.44708	9.26959	12.9981	11.0561	11.8246	12.5782	10.4373	11.442	11.4702	11.3373	11.4042	11.072	12.3415	11.6052	12.0546	13.0277	11.2632	8.39103	10.9506	11.3567	13.1633	11.5584	11.0181	10.8512	13.384	9.95056	11.6373	11.1346	13.1263	10.2004	11.733	10.7463	10.9572	10.2826	8.31016	9.11608	13.0718	9.01737	14.3484	9.89391	13.536	9.15203	12.7032	12.2827	11.3816	9.60825	11.7984	8.8857	11.4284	8.90539	11.5198	14.9664	9.57156	11.4362	13.0498	11.1848	13.023	10.9599	12.6216	11.1874	10.5176	13.494	9.91244	11.6749	11.1507	9.11061	12.7531	11.5371	12.0526	12.3636	11.1058	11.1365	11.4299	10.2408	12.0205	10.3358	13.5106	12.5605	11.0733	11.8262	14.916	10.4007	9.73302	13.0715	11.8951	10.5206	12.0431	10.6582	14.9698	13.6	13.5216	11.8771	10.9558	8.31832	9.58984	7.75489	11.7311	8.79377	16.2988	7.87897	9.54863	10.8938	7.62059	10.0201	8.3637	17.123	8.11114	11.5214	7.87713	11.4484	12.3347	12.7114	9.43505	9.35931	11.9691	13.004	7.71012	9.41193	11.5042	14.1965	9.05853	10.7921	9.73623	9.72024	9.07655	6.95303	8.89087	9.64494	11.2303	10.8194	6.71012	14.2641	10.615	9.99859	7.99605	8.80864	10.0403	15.9101	11.7732	10.23	11.0182	10.2992	9.62589	9.69732	10.1831	12.4898	10.3041	9.73742	9.15456	11.0069	11.4814	14.115	8.48824	11.0107	10.6329	8.50343	11.166	11.5403	13.4851	12.3203	10.9851	10.1515	9.88554	12.6197	14.7008	9.90072	10.7422	10.659	12.0929	10.9951	12.6222	10.907	10.6748	11.2287	9.94178	9.79555	10.0884	10.787	11.1727	9.73674	11.5306	10.5487	10.1243	8.83036	11.6466	11.4811	17.0294	9.62077	10.9272	11.0586	11.4153	12.0416	12.1072	10.1297	11.4329	11.9042	8.39703	9.94471	10.2221	9.83431	8.86326	9.47411	13.1088	8.893	13.4669	9.28309	9.32396	12.1055	9.7866	11.186	13.838	8.90659	9.55861	10.2092	10.102	9.20579	9.80041	10.2546	8.7418	9.91737	10.2683	9.87928	8.98868	8.53528	11.545	10.0419	9.26068	16.0624	10.4812	8.7077	8.46393	9.39789	8.49985	9.0268	10.8791	8.97585	10.7828	11.3807	9.20579	10.7542	9.24627	13.8949	10.16	10.8025	11.9329	9.8458	9.81378	11.9238	7.83479	12.074	8.97269	7.95826	9.91946	11.6725	7.36282	9.82098	13.6983	8.27566	7.71768	9.25574	11.2473	9.99958	7.50303	9.6961	10.1362	10.3942	10.8019	8.2446	9.59768	12.6698	12.6468	10.0979	9.92095	9.88935	11.112	12.3537	5.93546	11.6746	8.46597	11.3089	11.0934	10.6461	10.9609	10.0133	11.8439	9.85953	9.72673	10.9678	7.57289	11.9	11.4244	10.6559	9.27682	8.98868	10.594	12.0376	11.6438	9.86016	11.4259	9.51432	9.12127	10.6658	11.9152	10.2655	12.2123	9.48261	11.3632	12.248	11.2435	12.5401	13.6442	9.3672	10.7899	9.91064	9.26819	11.2667	9.50839	11.9917	9.48301	11.617	9.24151	10.0337	10.4532	8.52003	11.0116	10.5493	11.687	7.38198	10.5394	9.18438	9.97126	8.74517	10.1898	10.546	9.90192	10.9294	8.68194	11.3349	9.14287	11.0773	11.1224	11.0199	12.0968	11.2216	8.95536	11.0947	12.0761	10.5049	9.65033	11.3592	9.1205	9.6279	14.2021	12.7175	13.2351	10.803	9.78283	13.6445	9.54013	8.50383	13.2167	7.85487	7.65535	10.3174	10.0017	9.67437	7.2114	10.7731	9.04576	11.098	12.3818	11.4413	11.8162	12.5474	10.7429	8.52513	10.5895	9.70113	11.5277	10.7073	9.0348	10.2658	9.66267	10.882	10.3351	8.25692	10.6073	10.4758	11.419	11.9888	11.3375	9.57724	10.3761	11.8038	9.57365	13.5437	10.4893	8.78136	12.7843	9.90959	11.9765	8.91468	11.1927	9.36282	14.4131	10.1624	8.17393	7.94369	10.6768	11.1253	10.3417	9.0561	8.53099	12.4587	9.46107	9.80074	10.021	11.6193	10.9267	11.0637	9.45759	11.3151	10.1022	11.2655	11.3002	10.7913	11.9334	9.48301	11.265	13.4766	10.7072	12.9172	14.2153	13.0209	11.0722	10.5382	8.73843	11.8741	8.73268	12.5536	10.0713	9.43962	8.71184	9.6779	8.84674	12.294	10.885	12.6415	8.02459	10.2315	9.76785	15.8621	10.4535	11.3301	11.0128	8.20945	9.65249	10.249	7.70113	9.20212	8.97499	12.5468	10.6626	8.59619	9.69801	12.7391	11.3847	9.53177	9.04821	9.4733	9.11816	9.82193	10.5343	8.07361	8.56796	11.7343	9.65177	8.98356	11.3556	9.02901	10.1425	9.05039	10.3455	9.4132	15.2415	8.03947	12.3754	8.22545	8.44997	9.74147	9.08135	9.87544	13.5167	10.397	9.04056	11.3986	10.5802	9.57289	12.1608	9.68264	10.585	9.48684	12.961	12.7533	9.14797	12.0832	10.443	9.72673	11.2211	12.8218	13.3347	11.6051	11.8753	10.2621	12.968	9.54516	9.52943	10.5659	10.6438	13.8382	10.8356	8.82559	13.1316	12.553	11.0814	9.71922	11.481	9.14134	13.3455	9.83857	11.7466	10.0778	9.3336	11.4034	7.83226	10.8944	11.2963	9.26983	13.0956	10.451	15.6787	11.3224	11.7525	14.3362	11.8416	11.3064	11.6589	8.30879	12.5685	10.8478	13.2762	10.1144	9.90283	10.9371	9.29485	11.1474	9.78578	12.5452	8.7662	10.9034	9.44025	9.23936	10.3544	10.9573	11.88	11.8002	11.619	13.2805	14.6631	9.87682	9.43713	10.9598	12.2057	11.1078	11.3416	11.0282	10.7056	11.1709	14.062	10.4283	12.8668	8.98556	8.85487	10.3887	8.41743	15.0391	11.7787	10.0542	9.56205	10.7643	10.1161	13.0339	8.27566	10.7278	9.97828	10.2315	10.0189	9.35667	10.2764	9.34096	9.71596	9.47634	7.90869	12.0973	13.1233	11.6396	11.3538	11.2578	12.1679	16.1299	9.40173	12.3132	8.91558	8.94222	11.1175	8.10852	12.7504	12.0358	10.2725	14.531	9.81826	11.116	13.5096	10.0225	9.98371	12.0637	11.4479	10.8781	10.2525	10.0772	8.75956	10.5305	11.1591	12.3399	14.0872	16.3151	8.55152	8.72962	12.9085	8.72007	9.04002	10.5274	8.38414	9.67631	10.5694	12.0185	11.2697	9.91991	10.8198	7.95826	10.3957	8.3015	7.74012	12.5714	11.7785	12.5329	9.6837	8.34252	7.91049	10.4125	10.6714	12.2966	10.1881	10.2814	8.58346	10.4253	9.68738	12.0085	8.89936	12.3045	9.62954	8.59805	9.59264	12.4324	9.12153	8.7139	10.1483	10.3065	12.1806	13.5134	11.9759	13.0627	10.694	9.51787	10.6065	13.8731	9.32688	11.1463	12.8234	12.9701	11.999	14.9165	12.8014	13.5044	12.6937	11.8863	11.727	11.341	11.5248	13.482	11.5859	11.1917	16.0705	11.7082	13.4157	12.9676	12.3096	12.9318	11.4521	12.7519	11.7801	10.3304	9.66782	9.94822	14.1009	12.4549	11.4262	12.0846	13.8623	10.356	13.8611	12.113	12.8545	14.9719	10.4785	10.3364	14.7764	10.377	11.216	10.5379	14.1981	12.8525	11.9229	11.2115	12.3628	10.3823	8.68405	9.60992	10.0436	11.4846	9.4168	12.2873	9.92555	11.7961	9.59152	12.743	11.3913	15.289	11.1712	9.73183	9.26632	14.0093	10.1392	12.1566	14.8037	11.0502	9.79409	10.6875	12.4366	9.80381	9.92362	10.962	12.6982	10.8622	12.1053	11.2174	13.4406	12.3456	9.87498	10.989	11.9438	10.33	10.74	10.4907	9.59824	10.4663	11.7363	11.4584	12.1812	10.3315	11.9618	10.7139	10.9301	11.7324	11.1364	11.6801	11.386	14.4282	10.7659	11.3367	11.0387	10.3758	12.3591	11.1976	12.9101	9.13468	11.6053	14.7315	13.7187	11.3939	10.4163	11.0072	15.6456	11.4054	12.7572	12.9859	12.6947	11.2891	11.698	12.0326	11.4328	10.7623	9.458	9.71905	8.93693	8.41659	11.2762	10.8142	12.62	10.3023	9.87866	9.64097	8.51294	11.8586	11.1778	12.1615	10.7224	9.40301	8.51057	10.0961	9.64656	10.4794	8.1639	12.6503	11.0349	10.1714	11.2954	9.4315	8.12102	9.33204	12.2175	11.4726	10.6764	9.01569	8.73742	11.7197	8.82305	9.45943	8.82082	9.41722	8.58007	9.57611	10.8185	10.5628	11.9336	9.40472	10.6636	9.33829	10.1882	11.5376	9.92481	9.59582	7.91946	10.0032	15.8017	13.6144	11.7176	7.71836	8.32508	11.9596	9.72843	13.0135	8.75856	8.74651	8.13802	9.84706	9.92719	12.4653	8.11009	11.3104	9.40535	10.2353	9.65356	9.20945	8.83731	9.18834	8.95971	7.88081	9.2427	8.21578	13.6339	12.0042	8.85767	8.75889	10.053	8.33181	8.64854	9.38414	10.0179	10.2101	9.92496	7.68299	11.7666	12.9388	9.88341	16.4082	10.0849	8.40131	13.5085	12.3121	11.0267	11.6372	10.3794	10.5429	12.203	14.63	10.8312	10.4459	10.8304	8.70563	9.10119	10.4272	10.896	12.1942	10.2322	10.6626	9.72161	8.51649	7.95303	8.38154	9.57042	13.8437	10.4457	9.51412	9.9523	10.4128	10.8429	10.6875	11.4996	8.20945	8.49785	8.40727	14.9987	9.79896	12.1955	9.6388	8.36851	10.8213	11.7603	10.1684	11.6862	8.48422	11.7332	11.6833	9.77231	16.8507	10.5937	10.145	11.8668	12.8393	8.86913	10.356	10.2852	13.1944	8.09381	9.95143	11.231	11.9872	9.91558	8.63916	12.0509	11.4811	12.8952	13.46	12.814	9.8283	9.91244	10.0814	10.4736	12.8811	10.7967	13.3847	8.62607	12.1007	10.1136	9.42185	9.6566	10.7149	11.6288	11.3157	11.3336	10.3636	9.49945	11.6502	9.84518	15.8131	11.8728	12.264	9.77248	12.4691	8.8125	10.9399	11.3786	11.5643	11.8444	12.5197	10.6916	12.8312	10.6448	11.1516	9.43775	10.0972	10.0661	11.2065	13.1381	11.1133	9.12076	12.1694	12.2602	12.4027	9.79442	11.8169	12.7236	11.7821	11.8047	11.0547	12.8031	11.9694	9.97183	12.0946	13.9753	10.2074	10.2627	13.6273	12.6575	10.5481	10.8154	10.8462	12.0946	12.0369	16.4099	11.6656	6.96232	10.0756	9.2465	10.6344	9.64368	10.4791	12.1348	9.67048	11.323	9.55094	14.0774	10.8217	9.85502	12.6653	9.64638	10.9981	9.01931	11.3329	14.4625	12.2343	13.7741	9.89664	10.2592	8.43421	10.696	14.1535	16.116	9.73081	9.86496	11.7642	12.5894	9.57856	11.2507	8.52943	9.66622	9.06124	13.8681	10.938	9.98584	11.2386	12.6154	10.2837	10.4261	9.54574	10.2024	9.08188	10.5598	15.4823	9.42836	9.95128	12.5034	12.9888	8.67842	10.8353	7.67596	10.8572	8.81442	11.5669	9.77528	10.6895	11.3171	8.63009	13.5136	11.956	11.1342	9.54284	10.0329	11.0427	11.96	8.61802	13.5593	11.1643	10.0109	10.693	9.59824	8.73132	12.2239	10.118	10.9271	9.13776	12.3301	11.8494	10.6566	7.92955	8.63372	9.9431	10.8271	8.37895	8.89482	8.89754	10.4242	10.774	9.61581	9.98755	8.83889	10.3848	12.8775	12.819	9.5306	8.57667	9.8125	11.795	9.10957	11.4963	10.3957	8.33136	14.614	12.66	8.36457	11.3065	9.67278	11.0767	8.98128	12.4254	11.3375	8.89391	10.0896	11.3066	8.88905	8.94924	11.3428	10.2085	8.84674	9.74937	10.0325	11.5368	11.5851	8.89633	10.9487	10.4958	8.77709	10.6034	8.79799	12.4584	12.0814	10.8653	12.2552	9.51175	10.2081	11.308	10.0189	9.87928	8.39618	10.3518	12.033	12.4206	11.1039	11.0588	8.4475	13.2734	11.7584	10.689	12.1509	11.8493	9.10879	11.9181	10.9508	9.87452	9.40109	7.32823	10.7518	11.0824	9.07066	10.8007	12.4547	15.0538	8.31243	10.8203	10.1968	8.6279	10.6885	8.46475	12.2725	7.82337	12.223	12.5313	10.1727	8.72007	12.956	9.97484	9.66959	9.62534	9.51609	11.3691	11.6869	11.3667	12.4861	11.2388	9.59488	7.97154	10.3874	9.0326	8.22014	10.8095	8.86882	9.00056	7.92125	11.8219	10.2421	14.1045	10.1697	10.8964	11.3917	9.0669	9.16641	8.3996	8.5611	11.6063	9.76388	8.88448	9.54458	11.981	9.54052	10.3846	8.20114	9.4315	9.60214	9.18537	9.83779	10.9868	11.5685	10.0749	10.757	12.9738	11.1016	9.04412	10.8931	9.23864	14.6544	8.83067	10.176	12.3921	10.9855	11.0165	11.7899	11.2825	11.1988	9.04084	9.87682	8.52239	7.94603	9.39639	9.1192	11.7978	8.62059	11.3405	11.2155	9.29186	11.9343	10.5135	10.7906	11.5301	9.94002	10.4644	10.3901	10.0825	9.54477	11.9777	9.2211	9.83605	10.3794	9.77198	13.108	9.94002	10.3571	9.35887	13.0116	13.5391	8.52748	11.4576	9.87698	11.243	8.9263	10.6304	10.7341	10.3563	9.82782	12.6093	8.67772	10.5819	9.33293	9.42522	12.7046	10.1295	6.30925	12.1879	11.3592	9.34141	11.2186	9.26468	10.7625	13.2177	9.66409	10.3361	8.8009	8.41405	9.78611	16.0799	7.73606	10.0322	8.90539	8.36851	9.26983	11.7693	12.9864	9.54129	11.3634	11.0492	9.25998	10.132	15.6533	11.1599	9.38952	9.22569	9.23362	12.8014	10.8233	12.7172	10.5126	12.2896	9.32125	9.6844	8.82209	8.35667	9.95099	11.3832	9.1814	9.68229	12.0402	9.24198	8.3996	9.64169	9.296	9.28586	11.3915	10.4384	11.4023	10.331	8.57818	9.80365	11.122	9.89194	12.147	13.4663	8.59246	9.57384	10.4231	11.3413	8.04056	10.4818	10.4957	10.092	10.5113	9.6837	11.3012	10.1054	9.66374	12.0019	8.89664	13.9629	8.84768	8.95884	11.3798	12.6476	9.79442	12.595	9.96449	13.4979	9.271	11.1888	15.0325	11.0338	14.7481	10.7559	9.70321	8.25172	10.3626	8.69627	11.4979	10.1967	11.9243	9.16189	10.6184	11.6053	11.1906	10.8777	12.8499	12.7935	11.303	9.40982	11.7038	12.4108	9.62095	11.5352	11.1259	12.1555	14.0801	12.6352	10.1381	8.99152	10.4972	10.6122	10.3828	11.0329	10.1187	11.1658	10.9633	9.40684	9.92748	10.3407	9.88065	9.94749	10.3569	10.9344	11.0293	11.0591	13.2826	8.45039	9.44874	10.5536	9.66622	11.6029	9.62626	11.6135	12.973	11.0808	12.903	9.1114	11.3557	15.6395	9.90102	13.3991	8.1814	11.0854	10.8586	10.1755	14.074	9.79636	8.79377	10.3214	12.3629	11.6312	12.0543	12.0748	12.6626	10.1719	8.98442	11.2043	10.1556	9.69157	12.6155	10.7447	10.8873	9.01737	9.16742	9.52121	10.9827	8.95187	12.83	11.5183	10.3424	12.1284	10.9761	8.99209	11.3809	10.0959	8.92184	10.8907	12.1529	12.0066	10.7689	8.90809	10.5412	12.7147	13.031	8.93517	9.38111	10.8783	9.02901	8.82209	10.5665	9.69523	9.08614	10.2239	9.72161	10.2914	12.9882	9.52121	10.8273	9.02597	10.8057	10.6719	8.92154	9.4733	10.3173	8.63771	9.16491	9.71236	12.8025	10.594	11.0982	11.0348	10.561	11.0698	10.9056	9.04467	9.91871	10.8786	12.6228	10.3693	9.43525	13.2402	12.8402	9.83684	10.0445	10.6556	9.25408	12.5568	9.60936	12.134	10.2688	10.882	8.44419	9.28517	11.7393	9.71046	8.55305	12.3045	12.4699	11.134	10.8083	9.65625	11.4867	10.846	10.398	9.70891	10.2743	11.2589	13.4221	10.1441	14.7957	13.6672	8.02292	9.77149	11.5166	9.08667	11.7214	7.78267	11.4594	12.818	13.2489	9.21893	11.0914	11.8079	10.5984	10.4954	10.5892	10.8483	8.78431	10.6708	13.5432	9.20286	10.1587	11.62	10.7572	12.0257	9.13057	9.08028	10.4806	9.40791	10.236	10.7586	9.42626	8.91019	9.86573	10.8741	12.9033	9.30766	8.13134	11.3736	8.86357	11.293	9.59376	9.40088	15.9628	13.9809	16.0071	9.85549	9.25125	11.3951	8.41278	10.3663	8.54805	9.97556	10.9679	8.42164	10.3457	11.0836	8.94281	13.7276	10.5325	11.4584	9.1127	9.57384	9.6886	10.147	11.9897	8.59694	9.43879	9.80365	10.263	8.9542	12.2475	10.9012	9.39725	9.46005	13.4001	10.0814	10.3669	10.8485	10.2494	12.7827	9.93899	8.32598	10.8304	8.84486	8.73775	10.143	9.73488	11.0065	9.6886	8.75922	9.68947	8.3996	9.50482	10.0607	10.6644	10.0729	9.35226	9.99407	9.79685	8.54805	10.4276	9.65875	10.7707	10.0768	9.31922	9.47168	11.3949	10.037	8.06555	9.04303	8.77545	14.4312	12.7456	10.6287	11.1292	10.1441	10.1897	12.5924	13.7129	12.9695	13.5886	13.338	10.6128	9.82877	10.7737	9.70044	11.9059	10.4804	10.1809	11.0676	9.17468	10.4429	10.824	11.2556	8.55152	10.5945	9.65392	12.617	10.8836	9.4733	11.2689	10.332	10.2607	10.7489	10.5711	10.2239	10.8943	9.4028	11.596	11.6427	9.9691	10.2501	10.9701	12.322	10.6169	9.49705	9.72928	11.9998	11.3151	9.84423	9.98641	10.5965	12.0945	12.6655	11.1943	9.84329	12.2046	10.6813	8.87897	11.1408	9.24294	13.2373	13.7205	10.9093	12.1079	13.3963	10.2188	10.2238	10.0745	10.5207	10.8832	12.8233	10.2467	11.887	12.3366	11.114	11.5406	10.5357	11.3805	15.248	11.2296	11.4395	9.87498	10.8032	9.31922	15.0575	13.4087	10.0425	10.0672	10.6306	8.74315	12.6728	10.8396	12.3263	11.2528	11.0311	10.2144	12.0624	8.94983	10.7398	10.5847	11.544	10.3955	11.5363	13.1209	10.2322	9.49885	10.8387	9.67278	9.49506	12.9084	8.7761	10.4336	10.2088	9.81682	14.0162	9.67649	10.1233	16.9183	13.8892	10.1699	9.03507	11.3966	10.1222	10.6304	8.90268	10.6901	12.02	9.10355	9.05393	12.236	10.1895	11.6878	10.9748	12.3462	11.6683	14.6548	11.8507	9.67966	9.18686	10.51	10.8489	9.02652	9.74803	9.02735	14.2703	16.0842	8.43546	8.4363	14.4525	10.3361	9.90056	10.207	10.0143	10.7454	9.92807	10.0326	10.3763	10.3444	10.2837	12.2895	13.3555	9.95361	8.83415	11.3779	13.2913	13.6448	10.3348	10.567	8.5216	10.9864	8.94105	8.224	10.0638	9.91019	9.26819	9.6171	12.2123	10.1362	10.3901	10.1909	8.91737	8.8125	11.1165	8.79863	9.21456	9.27053	10.6838	10.7231	10.0279	12.1478	9.66587	16.0049	13.4657	15.0081	8.85237	12.1302	8.87375	15.2817	13.9989	12.4586	11.363	9.89966	10.2817	12.6199	12.848	10.0041	14.5521	9.83447	14.5157	11.7308	10.8947	11.2153	13.3095	10.0761	11.1398	11.2004	14.6499	11.8239	11.6797	9.88615	11.3227	11.7644	9.93561	11.5964	12.022	12.0628	11.1382	11.5886	9.64962	12.4385	8.42794	12.9934	12.1955	16.0145	13.3881	9.09144	8.17542	13.192	9.99831	10.7853	9.29347	11.5918	10.6931	10.3452	10.7497	11.8805	9.18611	12.655	7.88325	9.0381	13.402	9.03672	11.1108	14.701	10.6893	10.1665	10.4785	11.1129	11.263	13.4256	12.8753	15.45	10.86	10.4201	15.5627	12.4929	10.5011	13.6776	10.9023	12.7368	13.6225	12.7874	12.9373	11.0735	13.7174	10.2837	14.396	10.9603	12.3312	13.9322	16.2374	14.6114	11.7255	10.5309	11.6922	10.768	9.2588	17.0923	13.2141	10.0828	10.0226	16.5633	11.3372	12.9343	11.4284	9.16365	10.462	11.9281	9.6182	8.0864	11.5867	8.53799	8.95507	10.6724	9.1918	10.4315	10.3975	17.8916	10.7124	9.96967	11.9996	14.4667	9.83099	9.43338	15.5918	15.4538	17.1142	8.86171	8.60288	11.7088	9.01011	10.4217	11.4999	7.89239	11.5496	14.6192	8.14568	14.8435	8.86913	10.0741	12.2461	8.77215	10.8609	8.54381	9.52533	13.5045	15.2651	10.6945	9.11009	11.3172	8.86913	8.09064	7.99774	16.479	10.6564	10.5925	14.3085	11.9201	10.9081	11.2553	11.0101	13.6605	9.9901	11.0884	9.44708	11.9784	8.96665	9.83857	13.5768	10.6477	8.56453	12.5577	9.72468	13.2037	10.8694	11.8167	13.9968	13.2443	9.89148	11.7872	8.75822	9.62845	13.9256	9.53761	8.5263	9.80848	7.15482	13.0428	11.7539	8.86419	9.35997	13.788	9.66107	18.2807	16.8786	9.56415	12.9741	10.7455	13.5036	9.85144	10.5945	10.8633	8.81506	10.3968	13.208	16.1295	16.2529	10.2911	11.1405	11.6439	11.1434	15.4863	10.2239	10.3254	11.6653	14.6602	10.1749	12.3817	15.5433	16.7299	10.6169	10.6273	12.9629	10.1285	11.3614	10.7232	10.164	13.5343	15.6443	10.7347	11.7106	10.8242	9.99817	11.8004	9.79847	11.5956	11.5022	10.3374	10.3534	12.817	14.1428	9.2724	9.82639	12.361	11.1905	10.4893	8.08162	9.25408	12.3259	11.1284	12.8324	14.9582	9.434	6.83542	12.6148	14.0432	12.3151	15.476	11.6456	12.3277	9.23554	9.70891	9.82718	13.3027	11.2294	10.739	9.31129	12.0511	10.4722	17.1869	16.0868	13.1502	14.5196	12.4326	12.2427	10.112	11.6013	15.6874	8.70494	9.88203	13.7701	10.5133	16.3186	10.5712	9.87237	12.7084	10.0592	12.6483	10.3277	10.7389	11.7868	15.0491	13.0731	9.75656	12.3094	10.3249	9.19328	10.3594	10.9525	9.48864	13.1084	10.644	9.93281	12.3602	9.6844	11.0543	10.8323	9.16415	11.0878	12.8428	16.9324	12.8213	12.5739	9.03645	14.7387	12.0771	9.73352	14.7369	14.4031	11.3826	16.659	13.0627	8.58721	9.18239	9.97427	11.0231	13.3943	9.14389	10.807	10.7571	12.5829	13.1478	10.9841	8.29508	11.7841	11.7718	16.0025	10.8675	7.59842	10.7281	11.6258	11.2689	16.7043	11.3249	13.3954	12.8467	11.1532	10.6834	10.268	12.5262	10.8871	11.1232	10.5365	10.0308	15.7438	13.2047	15.0687	10.3048	10.9209	11.7045	13.1582	13.0921	10.9247	10.8903	13.2793	9.26327	9.49386	13.3136	9.84706	11.3903	11.0487	11.989	8.95884	13.5603	9.66587	7.91767	12.5299	11.3881	15.3197	8.98185	13.1594	11.4003	12.2782	13.3981	11.815	12.495	11.5072	10.8024	9.6793	15.3285	12.8333	14.0773	9.40812	9.43838	11.6657	17.0125	10.4873	12.5989	13.0349	10.0025	10.5736	13.5219	7.94075	9.11738	11.2689	10.4916	8.81218	8.76653	10.8478	15.5163	10.6461	14.7399	14.4191	13.8548	9.4477	8.0045	9.0207	10.8521	9.60881	14.8064	10.0527	10.8043	15.3892	9.30697	11.534	14.3829	9.36807	14.4812	12.3364	11.0692	9.13083	9.3208	13.4826	9.04658	13.3421	10.1003	11.7695	9.82432	10.8624	11.1954	11.9296	12.135	11.7011	11.6012	10.1908	11.0017	8.82941	13.6651	7.7502	11.5596	11.2724	11.6182	12.4867	11.5494	11.4625	10.2295	12.83	10.6078	13.531	15.2588	12.6463	9.15152	12.4018	11.2823	12.2644	10.5452	13.3929	10.3291	14.8161	11.6511	10.7062	8.63154	13.4487	11.6738	9.63934	9.3097	11.3595	13.6286	11.0192	7.89421	9.05284	14.1819	8.05528	8.53761	11.3309	7.12928	9.46434	8.05582	12.544	12.3729	8.71425	11.0817	6.8936	14.2218	13.1893	6.26303	12.1895	15.4704	14.8699	9.97642	8.38672	10.0625	7.87713	9.33829	14.1158	8.57137	12.6103	15.4856	12.3018	11.8905	11.7039	11.4326	12.1164	11.6272	12.4067	9.26843	13.7958	10.6596	10.0098	11.3548	11.198	12.6844	11.113	13.5708	11.3318	11.9983	13.9345	13.2638	11.2364	11.9675	11.8072	11.082	12.1072	13.1114	10.4117	13.129	11.8012	12.621	13.9308	11.0741	11.9215	7.96521	13.3275	8.81506	16.3228	13.1777	15.0644	9.52728	11.5886	14.8308	11.4724	15.8392	10.2847	11.3393	9.71184	10.4931	10.1609	9.39017	9.81874	8.2891	10.1591	11.4995	11.295	14.1464	12.6248	10.8356	14.9278	10.5435	9.74197	9.82814	10.7727	10.2868	12.7812	10.2774	9.41045	10.6605	10.0717	11.3557	11.4536	9.86217	9.60696	9.31198	11.5588	9.72775	12.7623	12.0359	8.25739	10.3504	10.5029	9.50104	12.7386	9.14771	9.28077	7.77479	8.92095	9.00815	10.1528	10.1729	12.6212	10.0591	10.98	15.3688	10.8394	11.0143	10.5192	7.54612	9.43817	13.6366	11.3582	14.1633	11.6436	9.78382	10.3082	9.64151	11.3473	9.84486	11.1508	11.5488	11.6049	10.7498	8.97842	8.19377	9.75238	13.4854	12.0596	9.78774	11.7302	9.26889	10.3241	8.44004	10.5672	15.1408	10.9	9.46557	11.3857	11.1731	15.3436	8.49745	8.78038	10.9265	12.708	14.7529	15.6019	9.57232	15.1577	8.72417	13.2498	10.0046	8.07842	13.8075	8.89542	9.11738	8.46352	11.7923	8.19673	9.84015	9.93413	8.50144	8.40216	9.36457	13.5989	15.9024	11.3052	13.0569	16.0444	13.4418	14.5286	12.158	8.84768	16.4035	11.1914	16.8891	14.3502	18.025	10.3293	14.9619	8.64674	11.5919	12.3614	11.1722	10.2403	10.7203	12.856	9.39596	10.0004	8.72007	12.102	10.7791	12.322	12.281	11.4986	9.03919	12.9038	9.51136	13.1166	13.1084	10.359	9.59376	14.1164	9.15987	9.25739	8.83415	13.6246	10.8559	7.73877	9.14287	12.3652	9.16742	11.3755	9.85128	10.4	9.98925	8.71528	14.3998	12.4612	13.6184	11.1854	8.02126	13.5027	11.4549	8.83952	14.0413	7.99548	12.9667	11.7439	11.1259	10.2838	13.9599	9.42878	8.99067	8.46107	10.6198	9.46557	7.80413	9.5306	14.4908	12.7658	13.8147	9.84471	10.9703	10.1618	9.73708	12.0333	11.1707	11.8577	12.3756	10.5056	12.7034	7.50779	8.08162	8.81794	12.1033	8.75322	7.81762	13.8212	9.86202	12.0541	8.98698	11.8067	11.8502	13.7496	13.148	10.0411	17.1875	11.1211	10.5002	10.6513	9.22038	9.93472	13.7297	14.0184	11.8321	10.269	10.5534	13.6286	10.9296	13.349	13.8027	9.8051	16.7628	9.58515	10.9309	10.8906	10.4019	12.2097	9.68965	9.69853	11.0092	9.38111	11.4529	9.50005	12.5771	10.382	13.9123	8.57667	10.6369	11.1986	9.29416	8.64962	11.0912	11.7217	8.6703	10.5555	11.1489	8.09381	10.6982	12.1176	12.292	10.2414	13.5291	10.4707	11.8199	11.5646	12.8005	15.4068	8.55842	12.8067	10.2377	9.53761	10.0531	10.5778	10.702	15.4993	12.4833	12.6025	12.9583	10.7553	10.7766	9.76487	9.85549	10.5339	9.52591	10.4237	13.9946	10.4459	12.2815	14.3669	13.0038	11.4739	7.71425	10.1606	8.79961	10.2353	10.2037	17.8062	12.9303	10.3241	11.7582	14.3808	7.61029	12.4668	8.12722	9.33874	11.81	11.4271	13.3401	9.73403	8.90509	12.6458	9.47917	17.7508	10.6557	9.0143	12.9688	16.7696	8.92154	12.3561	10.8669	10.7007	10.972	11.7185	15.3715	9.63336	11.0204	10.1723	12.19	14.663	12.3537	10.3411	14.6503	9.06663	10.7154	9.16967	12.023	10.8189	10.6812	9.49225	13.324	14.6352	10.3769	10.8088	7.8189	10.7547	10.5386	8.05745	11.1593	10.6048	13.8294	8.44294	13.0531	13.3943	9.63408	13.0204	13.8872	9.3733	9.44025	10.0235	9.08348	10.9623	14.6972	10.4685	11.6842	13.9553	13.8359	10.0745	14.7339	9.17493	14.516	10.3574	12.5995	14.7103	12.8384	12.0848	9.36676	11.3451	10.3953	12.8059	9.69279	10.2247	11.6209	10.929	9.97082	10.7142	10.0316	13.0686	11.2732	7.38888	7.72383	11.6299	14.041	9.94515	8.02459	10.4162	12.0634	10.8941	11.147	9.0954	10.4102	11.1518	9.94778	11.1356	12.9295	11.722	10.1919	9.80703	10.2066	9.82544	10.5975	10.1954	13.2899	10.0059	10.2257	10.5165	11.9107	10.0262	9.46964	14.2778	15.7808	9.53605	9.19353	11.2344	11.6987	12.6346	10.4617	10.9538	10.292	11.176	9.70113	12.6609	11.6156	15.3847	9.20237	13.3861	10.0441	14.0978	11.7996	11.4018	10.0185	13.7229	10.9604	8.48543	9.78234	10.2169	10.3167	8.75455	9.75037	9.49885	10.3484	6.59842	12.0931	8.70701	10.2144	8.73978	12.2856	9.20579	15.657	10.1537	9.51235	15.0281	10.8013	9.42878	12.5844	10.5033	11.9025	11.6849	9.69888	9.53119	10.3054	11.1752	10.3385	11.5002	11.0914	10.3696	10.6855	8.88081	10.2687	12.148	12.2609	9.20065	13.7579	13.719	17.3426	10.5298	16.5453	13.7465	9.74937	10.5989	12.1257	10.7809	13.2201	13.1777	10.1587	10.6934	11.1981	11.6998	9.42522	10.5642	9.22328	10.6186	11.2576	9.65392	13.2074	10.9651	11.5663	10.787	14.039	11.3347	12.2465	13.1464	11.5801	12.5011	10.623	12.6154	10.8173	14.0761	12.8321	11.9401	8.87191	11.0649	13.8093	11.8862	12.9307	11.2414	9.82464	10.4322	10.9528	12.845	14.012	10.7228	14.0188	10.1223	13.5214	8.62169	11.0114	15.2903	9.6248	13.7054	9.99181	11.1968	10.9656	14.9296	10.613	12.9385	14.2626	13.4201	11.5611	13.5516	11.4279	11.5737	9.82066	10.124	9.84894	11.8191	12.0272	9.79555	12.8145	11.332	9.29875	10.8787	13.2983	10.5779	14.1542	11.7928	12.131	15.196	10.8919	10.2176	11.4388	8.76653	10.1473	7.95594	8.89815	10.6542	8.84109	10.3555	9.90238	13.9015	12.7993	11.8926	10.5798	10.0716	9.49506	9.73708	11.4821	11.5157	10.3894	13.7991	11.8356	10.774	9.1393	11.7419	11.286	9.99435	10.6875	11.5314	11.0575	8.72962	13.7582	11.9608	9.20872	9.89785	11.4099	7.65893	8.35006	10.9942	8.99746	10.7354	15.8204	9.81154	13.2218	10.3802	9.40429	9.58365	9.71613	10.6267	11.4413	10.6606	10.1708	11.7994	9.65356	10.3405	9.73944	10.4827	11.0592	13.1216	11.7036	8.65177	12.2185	10.393	9.89072	10.4329	14.5504	9.13057	13.6873	12.8125	13.0849	8.06555	10.0979	9.52767	13.3656	8.07146	10.0062	12.7942	8.72928	11.2499	10.6443	8.91707	14.8109	11.8594	9.35997	9.45779	10.0595	9.74987	12.2409	9.93015	10.047	10.7071	11.3978	8.75822	11.0467	12.1491	11.6351	12.5958	12.4812	12.9652	11.6951	13.031	9.59264	11.4165	12.3618	10.5165	9.36129	9.61526	8.51806	8.86542	9.63027	9.54767	9.32665	9.71562	11.5596	10.4973	10.8644	12.2295	9.3746	9.8699	8.98271	9.90388	8.55612	9.87144	8.95245	12.5126	9.44646	11.0451	9.8736	9.42564	9.77396	8.78823	11.3661	10.744	12.3544	12.6841	8.41405	15.4735	12.344	9.35755	11.4312	10.9079	10.2336	8.17243	11.9519	11.8398	9.00056	9.74651	12.0006	12.2108	8.74416	10.4463	9.87866	9.9334	13.5326	9.49045	10.7439	8.13904	11.0255	9.33024	12.8219	11.969	10.5806	8.24413	13.4777	11.1053	10.9894	9.6319	12.1823	12.6247	10.7402	10.0428	11.4512	9.89467	10.7532	11.4745	14.6144	15.8749	11.1883	13.1374	11.0787	14.963	12.5685	12.6196	13.2679	12.6688	14.1338	11.6797	13.5181	12.3041	14.8726	11.64	12.1262	11.514	12.4189	10.1447	11.0684	11.8094	12.7695	10.0988	9.74046	12.4431	9.75989	11.5372	8.54458	11.4345	10.7191	11.062	10.6247	11.0521	9.91722	11.6271	10.1483	9.39981	12.5685	11.9443	10.6806	9.36785	9.96116	10.3419	10.412	11.7992	9.55209	13.9961	13.3611	13.2354	12.8512	13.2198	14.2976	8.58459	12.0472	7.63081	11.6087	11.411	8.56339	11.9951	11.7783	10.542	12.2761	11.5644	11.9829	13.3357	10.3647	10.6416	11.1955	9.09011	13.2479	10.1087	10.4314	12.7244	11.1682	13.702	9.72485	11.5905	9.84282	9.18611	10.6607	13.7726	12.897	10.7612	10.2216	9.42017	10.7593	13.5389	13.5527	14.0832	10.4196	11.4897	9.81202	13.4896	10.7581	9.08826	11.938	10.1536	12.3917	10.1383	15.6149	12.766	12.4971	8.35447	9.48603	12.6253	10.0093	12.9107	11.802	13.2068	10.5834	9.4168	9.60548	8.8936	12.5853	10.3009	10.4986	10.5745	11.3756	8.33584	13.3547	10.6574	8.99633	10.487	8.94632	12.7602	14.8705	6.58045	8.09434	10.7757	11.3738	11.2372	13.4624	8.80349	11.2534	10.5914	9.24864	13.777	11.4792	10.9588	11.243	10.3695	9.81586	10.6181	9.20897	13.9974	10.5043	11.1155	9.41384	10.5481	10.8889	11.5159	12.8718	11.8609	11.3618	11.3941	10.8944	10.6848	10.2542	16.023	14.5078	12.6688	10.3818	12.2832	11.7011	11.233	10.7383	10.3497	9.4674	9.94251	9.17617	11.6237	11.0572	8.96982	10.8429	11.4666	10.1821	12.4314	10.9238	12.5762	11.3012	9.67207	12.4195	10.5264	11.5904	10.4903	10.9968	10.962	9.1416	9.45018	8.43045	12.7298	10.0452	11.74	11.6094	11.0379	9.82544	9.54129	9.29623	10.8996	11.6965	9.69697	10.5446	11.3228	10.4194	11.3749	13.7478	11.7594	10.6622	11.0058	10.8077	11.0031	10.4948	12.9584	11.0997	10.7815	10.2238	11.4871	8.92065	15.0337	9.01402	12.5801	11.5384	14.6558	10.0112	11.089	11.2113	9.92348	9.41701	11.0006	11.5391	15.2567	14.1199	10.7682	9.54593	10.7021	11.3296	13.3111	11.4579	10.5472	10.1385	9.56472	11.419	11.7695	13.0384	10.9543	10.9148	10.6519	13.4501	12.533	9.24413	14.7538	10.1297	8.79863	11.3172	9.41193	11.3828	10.7659	9.34895	10.9612	11.5626	9.73437	10.1036	10.2702	8.58308	9.02929	8.87529	12.61	9.20945	9.50879	10.7207	11.8914	11.0109	10.5431	10.3839	9.40535	12.2486	8.57024	10.5052	11.7308	11.2485	10.6246	11.9079	10.7921	8.96116	10.4367	11.028	11.2542	13.9719	10.2052	11.1022	11.0096	11.7152	11.432	10.679	10.2697	10.3477	9.80671	9.09408	11.8784	9.28216	10.5029	11.156	10.1303	10.3936	12.3891	10.3627	9.00394	12.1266	10.9735	11.43	9.88707	9.668	8.40003	9.06259	14.706	9.89754	10.6856	8.5216	10.5178	13.8918	10.2129	9.43942	11.1364	8.1467	9.90824	9.97312	9.66249	9.49825	11.7482	9.64476	12.4348	9.51531	12.2436	11.745	9.84721	14.4371	8.52591	9.48724	9.48442	11.5576	8.61508	10.0992	9.56434	10.4076	10.4601	9.06932	12.3233	9.44832	10.9362	9.87036	11.64	9.48361	10.2184	10.9578	10.818	9.73505	9.9678	8.6268	15.2886	9.57894	12.3565	9.22255	9.60936	10.2702	9.13006	9.57327	11.7512	10.0564	12.4272	8.94749	8.69139	10.8054	10.1557	9.6268	10.3949	10.524	9.15684	12.2237	11.2896	11.3631	11.5173	10.3305	9.88692	11.0656	10.5219	8.99803	11.0753	10.9101	11.7092	8.8505	12.1184	11.1058	12.5931	11.8115	12.778	10.0761	14.5271	13.188	9.79977	8.57137	12.5209	10.3712	9.64638	9.12825	12.132	9.84612	9.7975	17.3012	9.68912	9.39896	9.35755	14.6117	10.4272	10.0133	9.68387	12.668	10.0359	9.90192	8.99803	10.7665	8.27845	9.33427	9.38414	9.01903	11.4907	9.9884	12.0175	10.0181	9.1192	11.6692	8.54574	10.8516	12.1255	9.38995	9.42312	11.4953	9.76437	9.31606	14.8038	12.4884	9.99223	10.3465	10.3698	8.11114	9.53138	9.49745	10.7168	10.6555	11.0124	11.4104	9.34096	8.78888	11.4623	10.203	10.7847	8.01067	9.3394	8.43879	9.61158	8.74853	11.07	10.2743	10.3265	11.5087	10.3112	11.6221	11.0871	16.8501	11.2517	10.8969	12.224	7.65678	10.2452	13.4045	11.0453	11.1363	9.18388	11.3048	11.4227	9.27333	11.732	10.789	9.8458	10.483	11.0787	10.0917	9.81954	9.5411	11.3277	10.1461	12.1797	11.83	11.8932	11.6307	12.5269	9.87283	10.4264	10.3405	11.1226	10.8071	11.2171	8.91976	10.7707	12.2051	12.4001	12.1893	11.5909	9.23864	10.0769	11.8422	10.8098	13.6549	10.7616	13.8289	10.5004	9.88707	12.0244	12.1272	10.7026	11.1989	10.4601	11.0692	10.5168	10.4272	10.9139	11.0983	10.695	10.0853	11.0314	11.4172	14.1504	11.89	10.1546	11.0549	11.2369	8.14057	10.8023	12.4611	11.1643	9.53761	12.6069	9.5544	10.2383	9.37959	6.92125	15.1749	11.4145	9.24151	11.4648	10.8987	12.6488	14.2359	11.3957	10.1362	9.439	12.3741	11.164	9.37764	11.3699	9.86434	12.611	10.0312	15.0491	13.0077	11.7662	13.2584	11.3034	10.3968	11.9569	10.5577	13.0602	11.8731	10.511	15.5506	10.5548	10.1949	11.8415	13.138	13.1212	10.7007	13.8203	12.0231	8.88173	12.5524	10.2602	9.81186	10.9768	12.9286	10.0953	10.9128	9.93118	10.5762	9.898	16.5132	15.8724	12.0347	10.6198	12.1123	11.1534	11.6165	11.3094	9.21189	9.25715	10.8478	9.72843	10.459	10.6723	10.8072	10.3295	9.02818	12.0884	11.0467	8.48301	12.8812	11.857	10.3613	10.94	9.10512	8.93044	13.0511	9.74903	10.0974	9.93369	9.64368	9.32665	10.9066	15.873	9.14491	12.6805	10.4537	13.3757	7.97842	10.6001	12.2331	7.21043	10.2623	10.0404	13.4005	8.7761	8.06232	11.4269	10.0105	9.74853	9.66534	10.4644	11.6858	11.6793	9.92006	10.5449	10.1669	8.65535	10.5251	9.32957	10.5812	9.68229	9.01151	10.7242	10.5035	11.7069	11.4732	12.4656	8.1205	10.408	12.8032	9.51254	10.0163	11.7623	9.06905	9.10434	10.7405	11.1052	7.52199	8.926	9.77099	10.3014	8.24698	11.4886	10.9941	11.9786	10.9616	9.30172	10.1176	9.15836	8.97613	11.0541	12.996	8.08162	10.7811	9.4477	9.15152	10.6657	8.39832	8.85019	9.34074	10.5544	8.69558	9.53021	8.60363	10.013	10.8925	8.63445	10.3324	7.98185	9.91064	13.5555	8.70563	11.9831	8.0864	11.5492	9.2484	8.36632	10.0204	9.19353	13.6043	8.54689	10.4102	9.55612	12.3815	11.6961	13.5895	7.9507	9.55267	9.57781	9.31107	9.30561	9.36392	13.0384	11.5619	9.7187	11.0883	10.8361	8.57099	10.7721	12.1919	9.82321	9.62352	9.15	16.3783	13.1297	9.23625	9.79685	11.6289	11.5317	12.7496	11.8876	11.1526	10.3157	11.4143	8.50581	10.8845	10.3822	11.7977	10.4827	12.5916	12.452	11.1029	11.2136	10.798	12.6428	9.51649	11.9862	13.0349	14.0996	12.598	8.55267	9.12748	18.0853	10.2801	14.6895	10.5983	11.8717	11.496	11.6256	8.79961	11.3445	12.9018	10.5244	9.72554	11.748	12.2709	9.95099	12.8429	10.568	10.3547	9.08428	9.56415	9.77429	10.3629	11.7801	10.5165	13.7027	10.2331	9.64043	14.528	11.2087	10.7625	11.4567	9.7139	9.07093	10.4652	12.2799	9.10119	11.9028	10.987	13.9207	9.58346	10.3167	10.6499	10.9748	11.4764	9.98285	10.6944	9.62899	10.4045	10.8602	8.45902	12.5375	9.43003	10.4355	13.1218	9.50482	11.8782	9.93782	10.8351	10.1438	13.5698	10.6169	10.6834	11.803	10.6457	9.96622	9.5306	10.8191	9.92896	10.9769	11.1221	8.69384	10.2097	11.9642	10.4494	8.36326	11.0364	8.09698	12.553	9.73894	10.6423	10.2104	10.0765	12.2185	10.3482	10.5233	10.6707	8.75087	7.01681	9.68124	8.28494	11.2953	6.42122	6.81121	9.23482	9.34873	10.794	9.65356	9.75288	15.8776	9.48543	10.8493	10.0466	10.8281	15.174	7.59096	7.62644	14.3355	9.38629	14.4669	11.4342	11.0682	9.45142	7.61765	8.62826	8.05202	13.3854	11.0701	12.7882	9.22328	12.0521	8.70908	11.9182	10.2005	9.76005	10.6859	10.4206	10.399	13.0438	11.2022	9.43317	9.9202	12.2849	9.16641	10.4168	10.7847	12.3254	12.911	11.5152	9.70165	11.7349	10.8372	9.80025	16.1698	13.7839	12.2866	11.0454	10.3277	11.0576	9.53819	9.23793	12.4046	12.9971	10.0971	11.2974	9.95274	10.2331	10.1127	10.038	10.4391	9.38565	9.46597	10.1416	11.6262	9.50044	12.9493	11.3923	10.9958	9.74651	10.0342	9.98883	11.2056	9.16867	12.2211	9.54187	11.4832	9.1581	9.08135	10.0607	10.6612	12.7165	9.59488	11.179	7.11686	9.4475	7.41532	10.7555	9.86851	12.5485	10.0122	10.0183	8.8679	14.9802	9.78431	11.0596	7.85175	9.53236	9.98982	9.03149	14.0667	11.0553	10.1136	14.6206	11.5326	10.9682	11.2959	11.1329	10.7548	9.85331	10.838	10.2737	11.5754	9.96492	9.95797	10.1658	11.4442	12.3625	10.6916	10.6408	11.2087	8.76255	9.68843	11.539	10.4652	12.0299	9.93649	8.99944	12.0551	12.7898	10.7165	11.091	12.6146	11.0393	12.4326	9.2817	10.6312	10.3859	9.31447	12.5326	14.4726	11.3365	13.2361	12.5043	14.243	11.3439	10.1982	11.75	12.8567	11.9161	10.6587	11.393	11.7495	8.28216	11.0664	10.6586	12.1212	9.46291	10.7616	10.4162	10.3444	8.96405	12.8227	9.41363	10.6813	9.03837	11.6977	10.1763	11.2318	10.3149	10.8748	10.6416	10.7908	10.4601	12.5946	10.7124	10.3307	10.7299	10.5228	12.6729	10.5232	10.2024	10.8505	10.4788	13.1147	10.7505	10.0168	9.46414	9.81234	12.4621	10.6101	8.23888	11.941	11.4072	11.8599	12.1788	10.1964	11.2216	10.0087	9.62352	11.1284	9.26538	11.1148	11.4547	13.6722	11.0344	8.92273	13.5892	11.1308	8.51806	9.69314	8.38716	10.5019	13.6568	12.2548	11.6228	9.86031	10.684	11.1588	10.5751	9.28979	11.545	10.1443	10.2814	9.26397	11.0488	11.3099	12.3405	10.8024	11.0357	11.6497	10.0901	8.72554	9.19918	9.2329	10.8697	8.22882	9.79165	8.07948	11.3477	11.2331	10.0007	11.393	10.8384	12.0191	9.28864	9.85003	9.90614	12.5542	12.6424	12.2363	10.382	11.3808	9.78414	11.0627	10.7389	9.60973	14.9032	12.9782	11.2556	9.18933	9.66374	9.5672	11.465	11.7275	12.8863	9.54516	9.30218	9.78333	10.4184	10.2758	10.9472	10.0087	9.09961	11.4796	9.24294	9.41806	10.0724	9.56415	8.09592	11.7799	10.3594	10.0459	9.41511	9.596	15.9645	8.97241	10.1312	10.4389	13.9832	7.83605	9.9678	10.8042	12.3084	11.0161	10.2642	9.70581	11.3085	12.9529	12.5558	10.6176	11.3894	11.4637	11.4776	9.60214	10.263	16.2278	11.0935	10.6291	10.1628	12.4098	9.65982	9.30857	9.59077	11.014	12.5801	10.7563	9.21602	9.83336	10.4973	11.3045	11.5481	9.28563	10.6396	14.087	9.46801	9.83099	11.717	12.5436	10.4062	9.50164	8.62461	8.84455	11.4915	11.3423	9.88065	11.0814	11.2377	9.53683	9.66942	12.5237	11.7684	9.49885	9.73657	8.51885	10.5642	14.6464	14.2901	11.2759	14.8139	12.2051	11.1241	13.7689	10.508	11.3944	8.52395	11.0291	9.77923	9.91334	9.81394	9.58327	13.0274	11.8065	9.45018	8.80187	10.671	10.5647	9.83257	10.8449	12.4278	11.228	8.99492	12.0572	13.7399	10.2567	8.84361	10.0802	10.0238	16.9955	9.55055	8.9334	11.4636	9.92763	9.59246	10.6336	8.88142	9.40875	9.89573	13.1121	11.7076	10.5697	9.33047	10.1986	9.67172	11.4266	11.8758	11.3385	9.82718	10.2275	9.84486	10.7168	9.60548	9.88234	11.4638	10.3793	9.93943	12.554	10.1472	10.508	12.7837	10.0486	11.8509	13.9845	9.63281	11.184	10.6046	12.0421	13.0952	9.8149	12.352	12.9133	8.87344	14.675	9.86248	13.5663	10.1895	9.42459	8.66142	9.86774	9.26327	13.8999	8.54574	13.6654	10.8623	11.9846	10.2275	11.4107	10.9816	12.3537	9.6339	9.09381	9.18165	9.90283	10.2629	9.78839	10.3673	10.1667	11.1422	9.66142	10.7311	9.68492	13.1295	9.83968	9.56605	10.1468	9.60437	9.92496	9.98271	12.4519	9.43379	10.4083	11.917	9.54689	11.335	10.0951	12.3437	9.73352	9.29623	9.14287	10.3561	7.09276	8.62498	12.413	9.27193	8.16792	9.74197	9.52552	7.74483	9.98114	9.92481	10.3091	9.16641	8.8125	11.7773	10.2472	8.61397	10.0493	10.236	11.2719	9.71287	9.60659	11.0158	11.5761	9.39081	10.1073	11.0242	10.0185	10.5059	13.05	11.5091	6.89239	12.8802	9.41701	11.1249	10.0588	9.80041	9.88295	11.7721	12.4395	9.90824	12.9855	14.159	11.3093	10.0736	10.0091	13.4619	10.0032	10.3561	14.0057	10.3405	13.3029	10.7752	12.7753	12.9643	9.30447	10.6945	10.6871	14.9308	14.0833	10.1171	9.68054	10.3683	10.8464	8.8558	9.07012	8.85425	12.8589	9.2427	10.8462	11.0686	10.3531	11.4189	11.4092	10.8335	8.0129	10.2492	11.9151	10.4952	11.0764	10.9809	9.03645	8.90929	13.1943	10.9806	11.3001	9.62425	9.83779	7.02791	12.9493	12.4525	9.52356	9.37112	13.8907	12.535	10.2976	10.3351	9.88844	11.5954	10.2046	9.80719	10.7272	9.57837	9.64115	14.2398	8.65928	10.254	14.6567	10.528	13.4061	12.0868	10.6364	13.383	6.73877	8.9431	10.2365	8.60955	13.244	8.6453	10.4992	11.3907	12.9279	10.9615	10.8855	10.9597	10.5113	12.3484	10.9014	11.8009	10.8098	13.2531	7.56377	11.9582	9.4149	11.9025	8.57137	10.7231	8.1298	10.6609	9.93472	7.58646	10.0995	9.91019	10.5682	10.392	11.4145	12.3987	10.302	11.5668	10.2653	12.281	11.0988	9.08534	10.0905	12.4466	10.6887	12.246	10.5147	9.37699	11.0638	10.5148	10.7647	12.3849	10.0897	10.9274	9.99605	10.9546	10.3414	11.9446	9.21893	11.7175	11.3566	11.91	11.2514	9.88798	10.8318	10.8158	11.4951	10.8385	10.8952	11.6692	12.526	16.7803	10.6368	12.3974	10.5701	11.0209	10.3295	10.5277	10.3903	12.0383	10.9198	9.70165	10.6326	11.711	16.6485	10.6606	12.4992	10.0436
