## Supplementary material for "Charting the Circulating Proteome in ME/CFS: Cross System Profiling and Mechanistic insights": SupplData1.xlsx (part 5 of 5)

### Sheet: Sheet 1 (continued)
HC	HC	1	41-45	23.53	0		10.4106	8.88173	8.26725	9.88096	9.71098	9.21553	11.3819	11.3796	10.6348	10.0176	8.45738	10.5583	10.5477	10.5551	8.03892	9.86171	12.5926	9.31379	11.3765	10.6519	14.2323	10.6634	9.91304	11.3443	9.59563	10.5106	9.95855	10.6148	9.68598	12.1773	9.61673	9.82289	13.6881	9.6299	11.5525	10.0876	10.6867	10.3784	10.9113	8.23745	10.9292	9.91573	9.66818	10.3557	11.9978	11.4039	11.4878	9.29921	9.33539	9.47046	9.15634	12.2655	9.70148	11.4975	13.7095	10.796	12.2595	11.7091	9.97441	9.65893	13.1123	11.6856	10.484	10.9336	8.35182	8.82528	12.5559	16.2572	9.24365	10.6699	7.60955	9.80332	12.9545	12.167	10.006	9.78692	11.1739	8.91409	11.9171	8.04111	7.53761	9.89026	10.8975	13.2406	10.2885	8.40088	9.81186	11.0838	12.1584	12.424	7.48543	8.65392	10.676	9.9613	10.8168	9.69905	10.0351	11.2254	8.73809	10.5902	8.39832	11.7139	10.9277	5.17792	11.5904	10.5918	9.32576	10.2505	11.0657	8.49426	8.06663	8.90479	8.7492	9.9542	14.5207	9.69314	8.34563	9.43171	9.16516	11.6049	9.50799	9.16063	10.6901	11.7333	9.5988	12.1762	9.2817	11.2392	6.49185	11.0121	12.4033	9.07334	10.7317	10.1823	8.1267	13.2647	11.8465	8.69836	12.4225	11.7698	12.0346	9.48925	8.73809	11.0668	8.87006	10.7201	9.56891	8.9431	12.6341	9.86604	7.88935	11.4968	9.45121	11.5556	11.4726	11.0534	9.52533	10.3144	11.9707	8.74752	9.44936	9.01151	10.9324	12.3699	10.4577	10.5357	9.15355	8.27519	8.0207	13.378	10.9154	8.92154	9.71132	8.11426	12.2428	5.71699	8.09011	7.34252	11.2927	11.0119	9.40514	8.67842	10.1221	12.1337	10.4556	7.49346	8.82114	8.6453	6.82018	7.40344	10.1304	9.76305	12.8259	11.1347	13.3175	10.2633	13.5137	12.8426	7.05202	11.6275	11.0096	9.25361	12.2829	9.09011	10.5429	11.7934	10.0808	11.113	11.447	10.0311	8.84235	9.89345	8.91946	8.13699	14.3894	9.40323	13.8374	9.73268	12.097	11.9939	8.92392	10.2467	9.04111	10.127	11.4595	10.2791	12.5446	9.5074	8.26866	9.30993	10.3297	9.79961	10.6043	11.1611	10.4852	9.21164	13.6934	13.5125	11.4745	12.0771	12.6385	13.2316	11.2604	12.0744	11.3439	10.7356	10.0374	10.7498	12.5358	9.54689	10.387	10.0528	10.4156	13.4728	13.9214	11.0334	9.48281	11.9419	9.3199	6.87529	11.7029	11.3004	9.10774	10.5208	11.2609	9.05528	9.36654	9.42773	9.34141	10.1037	8.86419	11.9297	8.39746	11.5955	9.93811	10.9091	9.20384	10.6144	10.8864	9.90809	10.9964	9.60437	14.8217	9.92822	9.42164	9.83983	8.70356	13.203	11.0256	11.8218	10.7456	10.3004	14.8269	10.1752	13.8572	14.0733	9.49225	11.3515	9.58496	8.51609	10.6616	10.8344	13.1896	11.6649	12.3496	10.4587	10.1503	10.3935	11.3333	9.09987	10.4411	8.61471	9.71545	10.993	11.2146	10.1508	12.6608	9.70822	10.1038	9.64836	9.02652	10.6766	12.0655	12.2021	9.07227	8.95041	12.2393	10.0693	7.79572	12.2066	9.61453	8.73132	11.5383	12.4497	10.5957	9.81426	10.2115	9.54998	10.8247	10.5574	11.7768	10.4911	11.219	10.5367	12.6217	10.2346	9.13776	10.2716	11.4838	12.161	9.12619	9.22786	11.5952	10.7512	11.9472	8.75889	10.2447	13.1045	11.7183	14.362	9.71802	12.9475	13.1226	12.2153	13.0707	12.2387	9.72622	12.8839	10.7523	9.41426	9.26021	12.5697	9.93708	11.4264	10.8462	7.89421	12.3615	12.0731	12.3239	12.427	8.90026	14.9423	14.0776	14.593	10.213	10.5094	11.416	10.801	12.2371	12.3995	9.00899	9.05474	13.4086	7.84612	10.7006	11.6498	11.1866	9.37829	10.7314	13.5816	12.2906	9.60973	10.3684	11.5033	8.6435	10.9255	9.91498	11.1019	11.3272	10.1127	11.7809	10.4819	11.4595	10.3509	11.8697	7.9384	10.7208	11.3222	11.0372	12.2851	10.7246	10.5197	10.5056	10.0755	10.9568	11.0651	11.6262	11.2135	13.581	10.3343	9.45389	10.6659	8.56758	10.5303	14.8208	10.7469	9.94705	10.0976	8.22978	13.7074	10.6684	10.3979	8.55995	9.45759	11.8528	12.0235	14.285	9.87283	11.019	13.6995	13.2764	11.2265	11.5262	9.59152	13.5562	11.8426	10.6488	10.8427	11.3698	9.507	12.2815	9.21213	10.6455	8.74079	11.833	11.3503	10.6988	12.1194	8.63372	14.6057	11.0267	10.1356	11.3195	8.80768	10.9289	10.8387	10.7213	11.434	12.2474	8.03892	12.6792	14.6372	11.4222	10.771	11.6247	11.8084	7.95187	10.2261	9.95971	13.0259	10.2857	10.8894	13.7174	10.995	9.66977	12.8506	12.3498	11.8346	13.9012	10.0909	12.1523	15.0046	10.9617	8.837	10.0269	9.39318	11.199	12.2612	8.51412	12.8559	11.0227	11.6898	12.2559	13.3917	11.1471	16.0493	12.585	9.47046	13.1255	10.1983	15.8529	9.87191	9.3837	11.3775	10.1746	9.96694	12.1918	10.6592	11.844	10.4885	9.05799	12.8701	9.43671	12.8241	8.24508	10.8366	9.00506	11.561	10.3129	9.80122	9.43962	13.6959	9.06609	8.71973	11.3567	10.1734	10.1525	11.0595	11.7002	8.53605	9.47005	12.4899	12.7999	9.7662	8.71115	10.6206	9.68668	9.66942	10.3443	12.1898	9.83305	9.54168	13.4887	13.3492	14.5242	11.1949	11.277	10.0562	11.796	8.32733	12.3083	14.9307	13.6134	10.6629	10.3981	10.9608	9.40706	12.2346	12.93	9.07414	7.24508	9.64854	10.9714	9.67048	14.6552	8.69035	12.4484	12.2109	9.02209	9.17742	10.8319	11.9287	12.8229	8.0677	10.1308	14.8823	11.8998	11.6468	10.2741	10.6335	13.8549	9.74096	10.2251	11.7211	8.35315	7.77808	10.2845	11.0951	12.2758	10.0665	10.258	8.37678	13.9464	10.22	9.2738	8.18982	8.63626	12.0504	7.15987	9.12153	8.40386	12.1272	8.22978	10.0419	10.0074	9.96203	10.4719	9.03067	10.7253	9.99237	8.61361	9.18884	8.93044	13.9377	10.9212	9.94149	8.36019	10.5887	8.65213	11.3259	9.50621	9.23146	12.4258	9.35821	11.3998	10.2871	9.24769	12.5531	11.4112	11.5167	10.8234	10.6109	13.2533	10.5915	10.8757	14.2736	9.08534	11.7617	10.3826	10.3732	12.031	9.87713	11.5403	11.794	9.29852	7.97039	9.40578	13.3505	9.31334	11.1364	12.9827	11.7992	11.2434	11.2825	9.79393	11.1488	11.9018	11.6654	10.1263	10.9333	10.209	11.5946	9.0129	11.5077	10.8255	9.72775	11.9731	10.5784	11.5512	11.311	11.5143	10.8425	9.8009	10.6119	12.7058	12.3797	11.6513	13.7147	8.74953	10.6576	9.97082	10.9233	13.6136	13.7333	10.3036	10.7055	12.318	12.2411	12.3365	12.4662	11.3478	10.0553	10.2495	9.80542	9.18636	9.68317	10.5833	12.1306	13.4038	11.3567	10.9871	10.8962	10.5997	10.0389	9.62077	10.0545	11.5858	11.2845	12.498	8.91648	13.2054	12.6164	9.96319	12.0005	11.8088	14.6056	11.0161	10.3914	12.1779	12.0484	10.5588	13.3948	10.9427	12.0923	11.1982	9.30424	12.3118	10.3343	9.39746	11.3311	10.5625	10.8065	11.9901	12.2217	12.2234	13.3676	11.9697	12.607	12.1296	11.4026	10.1206	12.287	10.2409	11.6226	11.5239	10.6984	10.9823	10.9487	9.91184	14.0355	10.6177	9.55938	12.7669	11.1802	11.6051	10.4697	15.3479	13.38	11.4891	12.7139	10.2993	12.1948	9.9431	8.53566	11.4551	10.4302	11.5682	10.4984	11.7377	8.46638	11.2989	12.0461	10.8398	11.1851	9.44419	9.95216	14.9371	10.6459	10.2458	11.197	11.3437	7.26021	14.4641	9.97039	10.6761	10.4636	11.3229	13.1953	9.15305	9.99336	11.0091	10.7535	10.1124	10.1445	9.18982	10.5934	11.6	11.2521	9.91004	11.375	10.8927	14.1371	12.0768	10.3034	11.5214	10.751	11.1852	14.1448	9.67719	11.7116	11.5029	11.7695	8.33807	9.70425	10.5551	8.7211	16.0976	13.1341	10.6501	13.4416	9.53877	11.1587	9.23338	8.55497	9.35755	11.1133	12.4856	9.35359	9.79847	8.28355	15.0909	10.6851	9.92822	10.8406	10.0651	11.8926	10.3762	10.8818	11.8085	11.3032	10.1206	10.1481	10.4237	9.51471	10.3926	11.8383	13.1501	9.20016	9.28286	9.86651	15.0443	10.8761	11.3006	10.8669	12.5007	9.76504	10.102	11.8388	8.90147	10.9362	12.2543	10.2347	14.2286	11.8166	12.9278	8.92867	11.2403	7.87897	8.93251	9.14134	11.4108	11.0627	14.5914	10.6583	13.3728	10.2963	13.3481	10.9578	9.24103	10.5043	10.769	10.2846	14.2865	9.09091	9.72503	12.1505	12.25	9.36457	12.4139	10.3773	12.998	11.8108	10.8764	12.2952	10.1816	12.9229	10.3048	13.8393	8.28864	12.7262	9.40875	10.653	11.5932	12.6259	9.87067	11.4945	9.71115	11.6065	13.3163	11.1427	11.9415	9.37243	10.4776	11.6131	12.0623	12.6732	9.82273	10.0422	10.6877	11.1467	9.99887	9.01458	10.9756	8.85674	9.33784	9.42899	12.6313	10.9521	12.6219	10.1845	13.0284	12.9615	8.2635	9.56415	9.28471	9.32553	10.3948	10.397	10.9007	10.8686	8.82114	9.73826	10.1331	12.1293	9.8197	9.73589	10.6528	10.3809	11.1963	10.4382	13.1772	10.4102	9.76055	8.76188	15.14	10.6608	11.8669	10.7463	12.2439	9.48583	10.8313	10.776	11.343	11.4435	10.7361	11.4136	9.451	8.34784	11.7455	9.43108	10.0516	12.8893	10.0547	11.3479	12.1579	9.45018	10.2081	10.5926	10.2245	10.5243	10.41	10.9073	10.0535	15.8161	10.6618	11.4172	11.5853	14.1839	11.1413	10.4396	10.2832	10.9547	8.4132	11.3641	9.84612	10.4923	12.9536	11.3831	9.26256	11.2214	12.3615	10.2025	13.0685	11.5544	10.3915	7.93133	10.2275	11.8746	8.33136	9.40301	8.79701	12.2292	11.7986	9.96362	10.3392	13.3192	13.1065	10.2594	8.67278	15.6641	7.4733	10.7136	8.98043	10.5736	8.2446	10.6921	9.02237	11.8084	10.8175	8.35843	8.7705	12.4913	11.0324	9.48784	12.1129	12.8292	9.55766	10.1281	8.48784	10.4101	9.68177	12.8881	8.58082	13.592	12.5181	13.3183	10.2704	8.77643	11.3425	11.8099	13.4314	11.3042	8.65392	10.8823	11.691	13.6269	10.7646	11.1008	10.3498	9.61728	10.0298	11.6263	10.5507	10.8285	12.6146	9.21893	13.1461	11.4214	11.9387	12.612	11.4289	11.0273	11.0947	11.7452	12.965	14.8197	10.1137	12.4343	9.77726	15.8144	11.188	12.7357	13.2081	11.5354	12.1522	13.2184	10.1807	8.08852	11.3538	12.5037	12.3409	14.0461	10.7772	10.9941	8.26256	11.4207	13.666	7.51728	10.1485	10.0156	9.47208	11.9502	9.84643	11.3572	11.3435	14.3874	10.105	10.6157	9.15987	11.4933	11.4907	10.9918	13.2594	8.50779	9.19869	8.89269	11.437	12.3032	10.0807	8.55574	12.6336	9.61029	11.0649	11.2392	9.62278	10.2419	12.2643	7.94603	9.25006	10.7429	9.37199	9.47877	11.9654	12.1589	8.55113	15.686	8.98556	12.54	10.9456	10.2304	10.4532	8.15583	10.2038	13.3949	9.99944	11.735	15.1694	14.6871	10.6334	11.2808	10.8554	11.1057	14.6221	8.79669	10.575	12.3557	11.6982	12.0528	8.91678	11.2766	13.3959	9.62553	13.2473	10.9682	11.7229	11.1584	9.72349	10.152	11.9241	12.4136	12.4274	11.0129	13.4718	14.6479	10.5488	10.814	10.647	11.2497	10.5322	10.6538	11.0605	10.7295	10.2647	9.7252	9.9263	10.5157	12.1782	8.83004	15.2809	9.84471	10.309	8.88387	12.4041	9.65356	11.067	10.1343	9.7303	11.0563	10.2942	8.52982	10.9021	11.8536	11.1765	9.82018	14.3817	9.05582	11.2352	9.89133	10.6332	10.2321	9.82098	10.4441	11.3676	10.6997	11.6932	10.7495	10.3766	8.89966	12.287	9.96217	9.06985	12.0571	12.075	9.39038	12.6617	14.7643	9.83873	9.79928	9.47776	11.2076	9.25385	8.3147	11.9177	11.2316	9.07895	13.8907	10.1431	13.1384	11.4378	10.2633	10.513	11.2034	10.3382	11.7431	8.42794	12.6353	8.51924	9.01625	12.8347	13.5443	10.5987	9.43024	14.0593	13.7367	11.0007	9.52533	9.64079	11.5018	11.636	10.8243	12.0591	9.98285	14.0546	9.85471	9.03919	9.81778	13.3462	10.735	11.26	8.52865	11.0693	10.4276	9.84376	9.39789	10.5736	9.50303	15.6038	14.275	8.84423	8.75722	9.65821	10.9854	9.39789	12.8789	9.61361	17.7837	12.0972	12.0407	12.6529	14.9844	10.3256	10.1861	12.3096	13.7617	10.9327	11.1778	9.00619	10.3436	12.4065	11.5148	10.7938	10.2176	8.44667	10.4093	10.5672	9.13211	12.763	12.0513	9.10434	9.46373	12.9187	11.4634	14.4313	10.498	10.8412	10.4129	14.4495	11.0633	11.9222	16.0627	10.0557	11.3226	11.8225	8.98385	10.0773	10.9074	9.58796	14.7122	15.195	12.3494	8.52278	10.2952	9.49145	9.41933	9.58139	11.4429	14.1785	10.5091	10.0642	12.1623	9.06717	12.6228	9.14389	10.9139	11.5891	9.38435	10.5629	11.9905	12.3241	14.9551	10.7646	9.72024	11.1481	9.7652	12.6106	11.2809	11.3104	12.0009	9.38133	11.9251	11.1521	10.2359	11.1631	10.7102	9.50184	8.47654	13.6768	10.8631	14.4373	14.0417	11.1961	11.3748	11.9821	10.1758	9.1955	11.2496	10.5477	9.97957	8.62936	11.0786	8.90899	11.29	9.73725	10.2009	10.4866	13.0422	9.80896	11.8377	11.0475	12.1912	12.5753	10.7001	10.3237	10.2388	9.25644	11.2521	11.0975	9.87098	10.5366	12.3271	11.1253	11.1238	11.0694	10.8336	10.1565	17.3008	11.2024	9.73505	11.4833	11.7884	14.46	10.7214	8.65392	10.4535	9.57667	8.85331	8.39103	10.7591	16.1884	9.21043	10.4982	12.6802	11.5534	10.3433	14.6402	11.3746	9.6193	11.4934	9.03067	9.65714	12.6178	10.7576	12.9304	11.0744	11.2376	10.6344	9.11868	8.37851	8.74651	10.7061	12.3764	10.4531	11.1594	13.4086	18.0037	9.08242	9.66053	11.1869	12.3392	11.8203	10.1197	11.2763	13.8034	11.1246	9.47938	16.5598	11.6749	10.6807	10.7778	12.7581	9.69157	10.7556	11.6352	9.5218	10.5966	9.31288	11.0575	11.9279	10.7608	15.7648	9.84062	13.623	12.4846	10.9601	13.196	9.26796	11.2247	11.1882	11.6148	10.5059	11.3163	11.0507	9.9208	13.1143	11.123	10.1838	10.1081	8.54303	9.07922	12.4746	13.3317	13.0873	10.9063	9.99393	12.2659	10.0301	16.2693	15.0537	10.75	11.3488	10.4638	11.8488	11.0135	10.2298	13.1365	12.0108	9.95739	9.02265	9.95187	12.2938	13.2905	10.1803	14.3887	9.21091	9.33539	7.70252	12.0091	9.037	12.8894	9.43379	11.4443	11.6937	8.73606	11.0538	9.01458	8.92095	10.9142	9.02237	12.4862	13.7613	9.87728	13.4658	6.75221	9.86604	13.5057	8.67878	14.4656	11.7578	10.3376	13.5012	14.0328	12.2282	10.2166	10.3985	11.1809	8.80187	11.1924	12.6976	9.12412	7.34341	15.1976	8.58007	10.4883	10.4193	12.7286	9.8892	6.48864	11.7422	8.63445	13.8792	9.65123	9.64024	9.68141	11.1356	8.16289	11.9308	10.2874	9.14415	10.8955	14.6014	11.283	8.47776	13.6643	11.7707	11.2281	9.02735	8.95332	11.8938	12.915	9.89148	8.78136	10.5277	16.6791	15.4649	8.96895	10.7826	10.1417	9.58177	13.9605	7.18488	11.1483	14.0584	10.5812	9.0031	13.0993	11.4453	9.20457	11.7874	12.8145	10.4278	9.63699	12.2378	11.3083	10.6839	11.3903	13.254	11.2337	12.4659	11.4485	10.2425	10.2891	11.3429	10.4724	12.8135	10.5494	14.5063	11.1045	12.2427	10.5932	14.1084	9.55228	11.7721	10.4151	18.1221	13.7007	10.8193	14.0986	17.9491	9.59488	12.8662	11.1704	10.1243	9.86635	11.1717	11.4471	10.3692	9.17891	11.4641	11.2716	11.5599	14.1852	14.7301	12.5046	9.81089	11.9451	10.8605	12.9269	9.92615	10.5128	10.2004	11.1729	8.78463	8.87467	9.42312	14.1728	14.8906	11.9291	9.20921	10.4182	10.7645	7.92065	11.9936	13.8711	13.3636	10.2113	10.7142	9.98655	9.95099	11.7593	9.63372	10.854	10.5655	10.8941	10.1497	10.597	11.9716	12.7798	12.6409	9.14236	13.5231	16.8975	12.2805	16.6303	11.4074	13.9559	12.3523	8.03287	15.4843	15.4051	9.95609	10.4167	11.0695	12.316	13.7078	10.4468	11.3887	15.8839	10.7286	11.512	11.4424	12.3249	13.2849	8.57743	9.90869	8.85237	10.6137	10.3228	13.433	10.0031	10.6712	9.85518	12.9612	10.7043	11.2698	13.1427	12.0554	15.5214	12.0011	14.8902	13.0356	12.1284	10.4705	10.4927	12.2862	16.8165	11.8254	12.4842	13.9188	11.8715	10.9748	12.7042	12.4623	11.8002	13.4007	11.0015	9.724	11.2622	12.245	12.9459	17.6262	12.1027	7.24317	11.922	9.33829	9.78807	13.6352	11.633	10.0976	16.5672	10.301	9.96665	8.82528	12.1962	9.49605	13.5473	11.3201	10.2874	12.0387	14.6543	12.2565	13.6395	10.4458	12.1301	8.56872	12.3209	11.9899	12.8157	9.66711	10.3327	9.12464	10.489	13.2876	10.8959	12.3362	8.26444	10.9565	11.3617	9.49905	10.8453	11.8757	10.1538	12.3767	9.16415	9.79815	9.49005	9.11764	11.6413	11.4721	11.4929	10.445	8.86388	10.4051	11.1724	10.7701	10.6226	12.373	10.0647	15.9038	10.3621	8.94603	9.12516	13.4413	7.83479	13.8739	8.74483	12.1026	12.2025	10.9875	15.9919	12.7686	12.9089	10.3898	12.2753	12.4573	11.1124	14.2615	11.8758	10.3872	10.8382	10.2052	8.11061	10.6457	13.3568	12.2236	10.5831	10.5727	10.6154	12.0538	10.9646	11.2753	10.5468	13.5724	9.06259	10.2005	13.2	11.8847	10.6558	8.4417	8.51649	10.1051	11.01	10.7049	13.205	9.8558	9.41109	12.3592	10.9269	11.5557	8.78038	12.9598	8.95391	9.38154	10.2195	12.1756	17.3569	8.82337	12.5199	10.812	11.4506	11.6866	9.79734	10.8398	8.59842	11.9655	11.8699	11.5649	12.2502	12.0359	8.78005	9.84659	10.8826	11.2307	9.77017	12.586	17.0658	13.9952	14.7929	9.79425	10.3061	14.3731	8.9431	13.8505	9.81906	11.4939	13.3537	10.9594	9.21772	13.6133	12.5447	11.1465	12.2355	10.1664	10.6204	11.2657	11.9976	14.2562	10.9165	9.27263	8.07468	10.103	9.36479	11.4453	8.35623	12.2876	9.75322	11.7583	8.93221	11.0407	9.87098	11.1609	10.9418	11.2839	10.8717	10.4915	10.188	10.3892	13.5993	11.8411	16.3036	10.8699	12.5398	11.5722	11.913	10.4093	10.8394	10.6182	12.7114	11.1218	14.5078	14.0654	9.19673	8.92184	12.6811	9.47958	10.3836	11.6534	14.5234	10.5136	13.8517	10.885	17.1008	9.72894	16.5365	11.692	12.8348	9.85066	9.63753	12.4974	12.0397	12.0935	13.19	10.203	8.48623	10.2795	15.705	10.7015	8.31243	12.2584	10.0914	14.6913	9.76172	10.7801	10.8259	11.0738	8.6851	12.0445	13.2162	11.9558	9.49625	13.0862	14.9799	9.50779	12.7879	13.7798	9.38608	10.4983	9.56434	10.8077	13.1257	8.13237	11.2461	8.45204	10.6534	8.9334	10.4724	10.5666	11.5157	10.2215	9.76305	15.0019	9.17068	13.6792	11.565	9.0232	9.66	9.57042	10.0455	11.2787	12.1132	11.7688	10.1156	10.7661	10.1774	15.0718	10.8461	13.584	9.60455	9.06851	11.3616	12.0067	8.78463	11.238	11.8911	9.89497	13.4662	10.0417	9.25172	9.36282	11.45	10.8609	7.67737	11.0964	11.8082	9.37981	10.5547	13.1893	9.6027	14.2126	11.522	12.7821	12.1883	9.97169	11.2643	10.4112	8.56643	10.3265	10.2273	10.9478	9.80106	10.1541	11.1716	10.2568	14.6675	10.1111	11.0948	11.6308	13.9973	13.7776	15.2503	12.2314	9.35315	9.6268	10.7136	11.1424	12.124	13.2078	7.52513	11.769	9.02708	10.9369	10.6216	14.9569	14.6511	10.9718	9.2341	10.6689	10.9908	10.5593	12.1239	9.55804	8.3147	11.5059	9.04603	10.2382	10.3631	9.70615	9.98171	12.1108	10.9948	14.819	8.73234	9.40045	10.9895	10.4458	12.1619	9.57099	9.79896	10.6567	10.7415	12.1018	10.6874	11.3397	10.4576	11.6786	14.8157	10.6642	12.7881	11.022	10.4608	8.30195	8.67384	11.3924	9.8381	11.4906	9.81009	11.5517	11.5886	11.3879	9.64782	11.5011	9.52082	11.6204	10.776	11.3496	12.0619	11.4308	10.5248	12.1079	11.1972	10.415	12.6744	13.5868	11.6371	11.5531	12.7814	11.9467	9.35359	12.012	8.57705	10.6369	10.6055	9.67543	12.6535	10.1066	11.6815	12.1504	11.3995	9.03287	14.3457	12.4886	8.8716	15.0427	10.3365	11.3042	10.3873	9.8381	13.0827	11.6136	11.6302	15.3008	10.0756	13.4292	9.45245	11.3989	11.0686	15.2521	10.204	9.9993	9.3262	8.93133	9.52884	11.5464	13.2391	12.3922	8.70805	9.31651	14.0504	11.6416	10.019	9.45121	9.072	9.34806	10.0707	10.5296	9.22545	12.3216	10.1734	9.30675	8.808	10.7282	9.29347	10.9763	13.459	10.3326	11.117	10.1313	9.88234	9.8699	11.4416	12.1904	12.0964	11.4971	13.1905	10.2329	11.6504	10.359	11.6395	11.2685	10.8047	9.46903	10.7754	12.4942	13.7889	10.1867	8.86913	10.8164	10.3783	11.9579	9.65428	11.4828	12.0226	11.4273	9.30606	10.6756	8.76818	11.5636	11.4479	10.0175	12.274	9.92095	12.3004	14.4676	15.3009	10.7422	8.38931	10.159	11.7142	12.2754	12.455	11.5637	14.8798	9.82988	10.3282	10.4811	9.08401	10.5675	14.3431	9.64458	10.9834	13.7908	10.8532	8.71733	10.5042	9.64782	9.95739	9.5919	11.0919	9.42396	10.3832	11.1917	12.8965	11.4693	11.9927	10.796	11.3672	12.4747	10.353	11.6793	13.9168	10.8471	10.2049	8.8857	11.327	10.5188	13.3261	12.0651	12.1793	12.6665	13.7662	11.18	11.0699	12.7183	12.3255	14.335	11.711	8.75087	10.8165	10.3187	10.1678	10.0244	10.751	9.78937	12.633	9.94749	7.7879	11.5197	9.39017	9.72144	10.1973	11.0438	12.0254	10.5198	11.757	12.1728	8.06878	11.9784	9.63318	13.0042	10.9731	10.0583	12.4404	8.79507	13.9232	11.1077	11.7346	11.7308	9.59619	16.8058	10.339	10.6249	16.0066	10.7204	11.961	14.949	9.53372	9.96434	12.4611	9.75606	9.00983	8.88173	11.4046	10.2596	10.3519	9.04084	9.73081	10.7501	10.7894	9.85097	12.3324	10.3524	7.05961	10.741	9.01514	11.026	16.7264	9.02625	8.78202	9.75505	12.5388	9.68212	10.6083	9.1249	8.9901	11.3181	11.0553	10.4985	9.04712	8.9847	9.3672	13.0631	14.1512	14.796	11.5553	13.7522	12.1226	9.83621	10.8387	9.15735	10.0893	9.13673	12.3559	12.2569	13.1018	7.62352	9.43942	9.42017	10.1573	10.637	10.7289	10.0829	10.546	14.0329	9.49426	12.3896	9.23912	11.3641	10.0764	13.3572	12.3245	9.78365	11.3718	11.1825	8.29875	11.0352	10.8154	11.4928	11.2325	8.43463	10.6334	9.62808	9.33874	10.8618	10.7154	9.07548	8.26585	12.6372	13.4657	8.88996	9.82988	11.5506	9.55612	9.61526	9.40578	10.2794	12.4475	14.4607	8.40003	8.1416	11.8801	10.4345	9.38392	10.066	8.70217	12.2381	11.9193	10.1978	9.56396	8.67913	10.9883	11.2426	10.7123	11.0824	14.2179	9.85627	12.9128	9.07494	10.0142	9.73657	10.8787	10.8745	13.3034	10.4888	9.44791	10.615	11.0834	11.5099	9.47614	9.20872	12.418	9.53935	11.3565	12.3949	9.78349	11.7192	13.021	12.367	10.6958	11.0457	10.4723	11.7726	10.2901	11.0519	10.032	9.2329	10.5083	10.6885	10.1009	10.3601	11.109	7.71012	14.054	12.6082	10.7325	14.6497	12.5596	9.58327	14.8017	10.7599	13.5294	11.4176	9.32193	10.8061	15.1963	9.24698	11.4196	11.4798	12.7338	13.1285	12.3699	11.0331	12.3433	15.2158	12.3306	11.6895	13.4598	11.9158	11.5551	11.0318	9.9911	10.2862	15.7803	10.3961	11.1164	10.4824	9.45574	9.67154	11.3678	10.8196	11.3584	14.8197	14.4517	15.5038	9.47978	9.76752	9.03067	10.0135	9.03067	10.5911	10.6447	10.2606	10.6562	11.6654	10.4977	10.7974	11.1544	10.8086	10.5472	9.73166	13.3862	12.7613	13.8076	10.2282	11.1967	12.4118	8.58909	11.1326	9.31854	13.6305	8.9935	9.85081	11.2705	15.4706	13.2847	11.2943	13.7025	16.0332	13.6546	10.4628	14.0434	14.4893	10.6772	10.8622	10.6947	12.5132	12.125	10.904	15.8663	10.6297	11.2179	10.1706	10.1689	12.4771	11.4546	9.64872	13.8265	12.2273	13.9611	12.121	13.1495	8.21286	9.66676	9.11322	8.66427	12.118	9.14593	12.5182	8.95536	12.1659	10.0391	11.0049	10.7202	12.3683	12.1457	12.5256	16.1947	9.30925	15.877	8.54187	8.77149	11.204	8.6907	9.55708	12.3663	9.77363	10.0861	10.7691	10.4279	8.46107	13.1417	13.7506	11.0595	10.6648	10.7136	9.85362	10.4984	10.0532	9.85611	9.97556	9.1166	12.6945	10.2119	11.7489	12.7873	11.0036	11.2357	11.2081	11.2769	11.4163	11.6715	12.3014	11.5311	12.1294	13.1516	11.0759	8.54381	10.3263	11.112	13.6512	11.6184	11.0297	11.1304	13.3094	9.77462	11.4386	10.9049	12.8544	10.1881	11.4567	10.8204	10.8439	10.346	8.29002	9.22858	13.5462	9.20945	15.1943	9.8857	12.7233	8.85829	13.6687	12.5259	10.682	9.68545	11.4269	8.61949	11.032	8.82241	11.5479	16.0969	9.76338	11.3991	13.1501	11.3153	12.1835	10.8318	12.4966	11.4026	11.1427	13.479	9.89694	11.9023	11.2307	9.31809	12.7781	11.6288	11.0213	12.2123	11.114	11.6961	11.4451	10.248	11.9664	10.7065	14.1983	12.5098	10.6169	11.7222	15.2728	10.1334	9.99152	13.0857	11.9932	10.7334	13.005	10.5343	15.4242	13.4462	14.1244	11.7347	11.2126	9.62607	9.9928	7.75556	12.0565	8.59507	16.6901	7.87529	9.76155	8.48583	8.05257	9.96809	8.77775	17.599	8.77906	11.7308	7.89118	12.4676	13.4197	13.0334	9.70632	9.47046	11.862	12.7632	7.64674	9.6268	11.2556	13.9636	9.25196	11.0849	10.3283	9.75556	9.0607	7.79442	8.91199	8.96982	11.7219	10.8708	6.74685	14.6959	11.317	10.6051	8.19967	8.8051	10.3786	15.4255	12.1934	11.1241	11.212	10.1595	9.63844	9.57781	10.0807	12.0597	10.5086	9.91946	8.98271	11.0019	11.1845	14.3516	8.31061	11.2377	10.8057	9.38154	11.3121	11.2504	13.635	13.0827	10.9407	10.1563	9.81938	12.6445	15.6118	9.80155	10.8888	10.7178	12.5878	11.1813	13.7631	11.1239	10.7858	11.3319	9.68685	9.91049	10.1544	10.7013	11.2469	10.1721	11.6673	10.6738	9.91737	8.75154	12.1961	11.4388	17.4549	9.65464	11.052	11.4934	11.6466	12.1578	12.2238	10.3175	11.4784	12.2664	8.40088	9.81938	10.3432	10.2977	9.62644	9.67649	13.1384	8.25739	14.0201	9.39232	9.47533	12.1347	10.1231	11.1353	14.6613	8.72554	9.3199	10.219	10.137	9.16289	10.0796	10.3676	8.65571	10.0549	10.3474	10.3676	8.80122	8.39532	11.219	10.1466	8.92955	15.9694	10.467	8.60177	8.07146	9.42438	8.54651	10.2816	11.0836	9.0433	10.3339	11.1492	8.54303	10.5028	9.13622	14.7308	10.7231	10.5186	11.9082	8.6279	11.8647	11.39	7.72178	11.8497	8.90839	7.84612	9.46209	11.3987	7.10014	9.80122	13.3609	8.35931	7.62059	9.53547	10.8485	10.1707	7.45533	9.8248	10.0721	10.4063	10.5634	8.09803	9.66231	12.2691	12.5276	9.64187	9.68335	9.71819	10.6898	11.774	5.88753	10.9851	8.66071	11.2222	10.3156	10.5221	11.0494	10.3965	12.176	10.2911	9.91184	10.1478	8.01903	12.8476	11.5893	10.608	9.29531	8.96665	10.8389	12.1448	11.6389	10.2705	11.5283	9.72503	9.10565	10.9195	11.43	10.5667	12.7638	9.5159	11.5715	12.6285	11.6435	12.5612	14.0963	9.50819	11.2515	10.1738	9.18809	11.7397	10.5065	12.5068	9.66906	12	9.13443	9.97628	10.2283	8.47005	11.8643	10.7064	11.6514	7.43379	10.7425	9.17318	10.1058	8.63227	10.3073	10.7263	9.66463	10.7426	8.61139	11.7059	9.16466	11.4859	11.4078	11.1805	12.301	11.5662	9.12205	11.0554	12.1226	10.881	9.57175	11.5831	9.21432	9.59749	12.6937	12.0039	13.7756	10.962	9.83257	13.2371	9.89724	8.49346	15.0449	8.35226	7.54921	10.6077	10.1008	10.043	7.47168	11.0472	8.9331	11.208	12.1797	11.6934	12.1674	12.8353	10.9174	8.35579	10.6158	9.69645	11.5843	10.6774	8.84423	10.1887	9.52337	10.5437	10.3202	8.07948	11.899	10.2013	11.4192	12.3911	11.0679	9.66835	10.601	11.8685	9.21844	13.5785	10.8612	8.45656	13.1682	10.3187	11.5714	8.80929	11.4285	9.43983	14.3144	10.0377	8.22593	8.10224	10.9713	11.332	10.7763	9.14644	8.9431	13.8203	9.9331	9.77939	9.65517	11.838	11.16	11.0869	9.67207	11.3561	10.0631	11.9102	11.3276	10.8931	12.1105	9.26608	9.48744	13.844	11.0774	12.753	15.1424	13.2976	10.785	10.7503	8.91199	12.06	8.62278	12.6946	10.1062	9.50997	8.82369	9.68947	8.7269	12.4263	10.7742	12.9652	7.94134	10.4048	9.84046	16.0014	10.5754	11.2896	11.2938	8.1918	9.81826	10.0181	7.63445	9.44543	9.35359	12.9261	11.0272	8.51333	9.68422	12.7258	11.4344	10.1519	9.09249	9.49045	9.30012	10.2768	10.4202	7.71287	8.9655	11.6653	9.5074	8.61912	11.5897	9.15785	10.6389	9.2211	10.1678	9.35116	15.7001	7.95594	12.7148	8.07575	8.58308	10.0769	9.2529	9.78578	13.6703	10.5451	9.05582	11.6944	11.0855	10.0168	12.4355	9.8173	10.8401	9.70113	13.7556	12.8802	9.11009	12.7014	10.9088	9.38995	11.0406	12.6257	13.6029	10.7389	11.4219	10.3151	12.8598	9.81746	9.88722	9.96506	10.6501	13.2774	10.9443	8.86264	12.4973	14.8815	11.7788	9.69227	11.3219	9.09882	14.1791	9.83226	12.3106	9.9911	9.2503	11.6373	7.50541	10.6793	11.8899	9.10538	13.8815	11.5987	15.5504	11.2996	11.2115	14.1701	11.7598	11.2992	11.7502	8.40216	13.446	10.9811	13.5123	10.2633	10.2404	11.1818	9.33606	11.2493	10.0527	12.0722	9.12153	11.2968	9.99237	9.54535	11.0373	11.4571	11.965	12.5457	11.503	13.0276	15.4566	9.88387	9.31741	11.1658	12.0973	10.971	11.2867	11.7901	10.6873	11.3465	13.9732	10.4792	13.1608	8.84831	8.84235	10.7606	8.6268	15.1203	12.213	11.8184	9.60066	11.3582	10.1276	13.4192	8.20848	11.1652	10.014	10.1702	9.76918	9.18587	10.1033	9.20261	10.0676	8.98584	7.86542	11.9942	13.2822	11.9099	10.7531	11.2325	12.2976	15.9461	9.31424	12.4009	9.13134	8.14109	11.048	8.08852	12.4769	12.2174	10.5945	14.3566	9.69592	11.7528	12.7895	10.0182	10.0293	11.8528	11.0265	11.2477	10.2059	10.4131	8.6872	10.3457	11.4786	12.2349	13.8604	16.6229	8.46923	9.35667	13.0385	8.57175	8.91528	10.4659	8.11322	9.53993	10.4821	11.7189	11.56	9.83226	10.4797	7.92184	10.3146	8.53683	7.73809	12.0009	12.2018	12.2246	9.78741	8.37764	7.74147	10.8965	10.8106	12.7708	10.9153	10.6539	8.35799	10.8182	10.1876	13.1438	8.93782	13.0451	9.79246	8.7139	9.68001	12.8094	9.22376	8.43421	10.5824	10.5926	12.1162	12.7371	12.6202	12.8009	10.5907	9.52199	9.88631	13.9182	9.14083	11.5177	13.0009	13.1431	11.9269	13.2207	12.8975	13.5674	12.7401	11.8292	11.2413	11.0765	11.7183	13.7014	12.1603	11.2121	15.7769	11.7344	13.5223	13.4539	12.652	13.2153	11.2524	12.8697	11.6858	10.3302	9.61287	10.6255	14.2915	12.6178	11.3223	12.1232	14.1988	10.485	14.1393	12.5405	13.6202	15.4265	13.1166	11.3165	14.1316	11.092	11.4796	10.7154	13.4621	13.265	12.554	11.6856	12.2634	10.6014	8.49185	9.69139	10.0744	11.5343	9.42101	12.8238	9.71115	13.0232	9.54032	12.958	11.4005	15.4957	11.431	9.90222	9.2075	14.6383	10.2187	12.2855	14.928	11.4076	9.56434	10.6287	12.0235	9.62717	10.0719	11.9263	13.1514	10.7565	12.3458	12.4874	13.8678	11.8883	10.0287	11.8609	12.3291	10.6446	10.7814	10.6543	9.66906	11.0165	11.7121	11.7968	13.0318	10.1793	12.7098	10.9055	11.0556	11.657	11.342	11.2493	11.0686	14.2469	14.4782	11.5952	10.9124	10.9993	12.7513	11.358	13.5318	8.94778	11.715	15.2518	14.2187	11.6062	10.6292	10.6761	16.0724	11.5205	13.422	13.0055	12.2639	11.2767	11.8398	12.085	11.4274	11.1007	9.74382	9.6204	8.89026	8.11946	11.195	10.7345	12.988	10.4139	10.0696	9.53411	9.15406	11.9522	11.2593	12.671	10.6333	9.61545	8.50661	10.0836	9.84784	10.5232	8.31651	12.1235	11.2691	10.0959	11.3479	9.91976	8.1639	9.28309	12.5116	11.8752	11.4597	8.86728	11.9373	10.9614	9.12645	9.47411	8.68229	9.10931	8.63844	9.70494	10.8379	10.4095	11.8248	9.31243	10.9067	9.43838	10.1361	11.7892	10.1066	9.61287	7.91528	10.0747	15.9193	14.0342	11.7266	7.66747	8.31967	11.5658	9.63445	12.0246	8.56415	9.00225	7.97842	9.8141	9.84706	12.8954	8.09645	11.1058	9.95143	10.4793	9.34518	8.74584	8.6268	8.90809	8.99237	7.76222	9.06178	7.9431	14.2518	12.6954	8.96867	8.68018	10.6303	8.15785	8.52121	9.42249	9.79051	9.86527	9.99845	7.59842	12.2607	13.2589	9.69401	17.0369	9.64908	8.26679	13.8227	12.6771	11.1219	12.1015	10.5054	12.1367	12.4277	14.418	9.87006	10.751	10.8183	8.69349	9.17318	11.3492	10.8944	11.8458	10.4789	10.7062	9.77149	8.57592	7.76885	8.15076	9.57384	13.2298	10.7586	9.38737	10.9837	10.273	10.9229	11.0849	12.0229	8.07146	8.40131	8.49625	15.2516	9.90283	12.0737	9.73268	8.26819	10.9046	11.2401	10.0508	12.1217	8.43003	11.7368	12.5624	9.82432	17.1284	11.2177	10.4884	12.3112	13.1044	8.92896	10.4918	10.0674	11.9404	11.0806	9.61361	11.9899	11.9907	9.76951	8.80735	12.2748	11.4756	12.5638	13.5201	12.5795	9.35226	10.088	9.38219	10.5892	13.2282	10.6352	13.9274	8.4822	11.6613	10.3458	9.4818	9.648	10.5966	12.203	11.5472	11.6299	10.6382	9.52533	11.8046	9.64259	15.6211	10.9527	12.9057	9.85611	12.8978	8.72383	11.1026	11.6429	12.3289	11.9315	12.4782	10.6239	13.2504	10.5278	11.1266	9.45389	10.2621	10.1066	11.5648	13.2767	11.4369	9.08587	12.4487	12.8296	12.8073	9.72894	12.2072	12.8964	11.9358	11.9424	10.6668	13.4884	11.9044	10.5004	12.4314	15.1254	10.5483	10.0479	13.8877	12.9928	10.5835	10.7778	10.9364	12.0907	12.0016	16.8015	11.7973	6.86171	10.0554	9.35579	10.5983	9.72792	10.4894	12.0605	9.45368	11.9008	9.49185	12.4214	10.8917	9.99534	12.678	9.37504	11.5501	8.89996	11.1625	15.2519	12.6077	14.4935	9.86836	10.8139	8.52435	10.7604	14.4949	15.3086	9.6837	10.1289	11.4632	12.3727	9.59077	10.7512	8.38802	9.58064	9.02597	14.2598	10.7173	10.2148	11.8878	12.2612	10.2816	9.7936	9.76901	10.3636	9.03837	10.5487	15.2614	9.4733	9.86419	12.5198	12.4965	8.81314	10.8046	7.61471	10.9768	8.45861	11.9585	9.98982	10.5552	11.1749	8.75355	13.7397	12.3138	11.3819	9.3966	10.1732	11.5974	11.8236	8.50978	13.9172	10.3307	10.0467	10.7867	9.6319	8.853	12.2978	10.2965	10.4096	9.19303	12.8261	12.0819	9.86388	7.88874	8.43379	10.0297	11.2657	7.84046	9.23242	8.7418	10.8672	10.2794	9.83747	10.0744	8.8205	10.4855	12.8859	13.2791	9.96261	8.59134	9.85331	11.7924	9.06932	11.7932	10.9219	8.44294	14.5277	12.4811	8.33718	11.6222	9.82161	11.7843	9.06663	12.3594	11.9016	9.7705	10.0716	11.5795	8.44045	8.99435	11.7205	10.3231	8.77545	9.64223	10.4393	11.3283	11.8502	9.01374	10.9776	10.8698	8.65499	10.8241	9.10774	11.9537	11.9608	10.8334	11.3891	9.63735	10.1403	11.2316	9.9928	9.91154	8.17642	10.2317	12.1498	12.535	11.4167	12.0117	8.43045	13.0237	11.4656	10.9183	12.2978	12.1688	9.18339	13.1237	11.1916	9.82353	9.17941	7.21723	10.1235	11.0508	9.05582	10.7851	12.2445	14.6859	8.23026	10.8922	10.0363	8.86542	10.913	8.31651	11.9348	7.89905	11.465	12.2337	10.7592	8.89178	13.8084	9.85891	9.63644	9.75422	9.67083	11.3128	12.5022	11.1904	12.6447	11.9221	10.097	7.98527	10.5726	9.52963	8.18438	10.5737	8.87989	9.23026	7.78529	11.9831	10.2842	14.358	9.93502	10.9142	11.0552	9.13981	9.45121	8.3015	8.55804	12.5584	10.563	8.61176	9.21529	12.4261	9.34474	10.6301	8.04767	9.59638	9.80913	9.11296	10.8482	11.0831	11.2801	10.6716	10.5694	13.0682	11.3306	8.89118	10.75	9.30035	15.2752	8.83826	10.401	12.7101	11.3054	10.8062	12.5362	11.6195	11.3771	9.15684	9.15987	8.61361	8.25503	9.55612	9.39853	12.391	8.59507	11.5166	11.8189	9.52572	12.2832	10.7521	11.2944	11.8721	9.98527	10.8042	10.8492	10.4565	9.78513	12.0843	9.05637	9.89194	10.3962	9.04903	12.801	9.67207	10.6277	9.2628	12.8385	13.8554	8.69	11.3119	9.95942	11.2621	8.58007	10.7432	10.7955	10.3356	10.0403	12.5439	8.56148	10.6392	9.67807	9.328	12.7598	10.2289	6.26115	11.9371	11.3237	9.40897	11.4704	9.20628	11.2548	12.9308	9.84737	10.1967	8.74349	8.40812	10.1366	14.2302	7.36107	9.89451	8.837	8.36982	9.25974	12.0686	14.4378	9.45574	11.6119	11.1434	9.29278	10.159	16.3397	11.0702	9.11087	9.28378	9.10748	12.7233	10.8215	12.5806	11.0091	12.6953	9.25974	9.94895	9.1576	8.04439	9.75756	11.4848	9.07414	9.63934	12.47	9.57118	8.16892	9.68545	9.6014	9.2329	11.6506	10.6591	11.9582	11.0904	8.43671	9.81346	11.2027	9.94749	12.2257	14.1816	8.44211	9.67666	10.8115	11.9197	7.72178	10.7128	10.952	10.0448	10.5833	9.578	11.3447	9.75422	9.84219	12.3011	8.82718	15.2451	8.7662	8.94222	10.4539	12.9233	10.0901	12.8134	10.0018	13.8652	9.44626	11.3387	15.4204	10.7199	15.6855	10.778	9.72826	7.98071	11.073	8.55995	11.3279	10.088	11.6694	9.04876	11.0216	12.3681	11.3735	10.7339	12.9446	12.3766	11.3929	9.67384	11.6022	12.0858	9.74735	11.5103	11.0684	11.5572	13.7085	13.2655	10.2299	8.71631	10.6999	10.4297	11.0495	11.0557	10.0661	11.5302	11.7495	9.32733	10.1026	10.2952	10.0656	9.8117	10.1425	10.8495	10.96	11.1979	13.392	8.52395	9.6226	10.4772	10.0494	11.9077	9.59917	11.7289	13.104	11.0924	13.6931	9.072	11.6808	15.8623	9.90298	13.3967	8	11.5754	10.75	10.3754	14.6801	9.74551	8.52669	10.4202	12.0731	11.7717	11.7643	12.4995	13.4953	10.1237	9.12619	11.5223	9.732	9.99251	13.0411	10.8134	11.0505	8.84925	9.21723	9.50184	11.3712	9.43275	12.6961	11.711	10.2759	11.7529	11.1966	9.55516	11.5795	10.1861	9.23338	11.3055	12.2827	12.384	11.0515	9.05961	10.3837	13.3898	12.9974	9.04385	9.69122	11.7266	9.15456	8.58383	10.4516	9.29071	8.97957	10.5448	9.78398	10.5778	13.6756	9.43212	10.7878	9.09223	11.0547	11.1018	8.87191	9.37634	10.2528	9.47492	9.01848	9.94764	13.5398	10.5733	11.2927	11.5274	10.5427	11.1794	11.2776	8.8857	9.71665	10.9919	13.0963	11.2669	9.46373	12.1268	12.5326	9.93517	10.0318	10.8432	9.52904	12.6654	9.69052	12.5895	10.2528	11.2151	8.35094	9.22207	11.3232	9.92719	8.78627	12.4404	12.6008	11.3759	10.7642	9.53605	11.5732	10.8564	10.3882	9.41299	10.0349	11.3929	14.0116	11.1488	15.1883	14.3976	7.79312	9.93561	11.8802	9.04303	12.3745	7.97613	11.4301	13.098	13.1891	9.31922	11.0336	11.8568	10.7754	10.5658	10.608	11.1107	8.57554	10.3156	14.45	9.51195	10.187	12.4889	10.7035	12.2394	9.35469	9.13443	10.5497	9.85643	10.5294	10.6203	9.50641	8.52787	9.97499	11.0465	12.951	9.44688	8.10591	11.2999	8.97928	11.7595	9.81314	9.62972	15.6507	14.2091	16.4475	9.79944	9.10957	11.6466	8.0634	10.3994	8.49305	9.6756	11.3486	8.42375	9.89315	11.0796	8.87406	14.4651	10.1161	11.1463	9.27473	9.73318	9.47472	9.91079	12.349	8.61471	8.95884	9.93884	10.2456	9.03837	12.2181	10.8711	9.38327	9.26772	12.9788	9.98043	10.4065	11.6499	10.2261	12.206	10.0115	8.5672	11.3084	8.66142	8.97842	10.1313	9.66729	11.2439	9.84612	8.48261	9.70943	8.4149	9.38651	9.65302	10.3778	10.6665	9.33047	9.96174	9.72605	8.54264	10.2993	10.0371	10.8952	10.107	8.97298	9.4731	11.9003	10.0006	7.98698	9.21529	8.71836	14.3785	13.4549	11.0622	11.4972	10.1604	10.0595	12.382	14.0765	12.5934	14.2771	13.0873	10.7958	10.1126	10.4636	9.7975	12.1159	10.4849	10.4309	11.3384	9.16466	10.6305	10.2409	11.6073	8.53644	10.6711	9.68738	13.2451	11.2285	9.48281	11.632	10.5652	10.5471	10.8743	10.678	10.3433	11.9869	9.434	11.793	11.9929	9.96694	10.4613	11.2978	12.3731	10.6698	9.59414	9.64458	12.3582	11.2139	9.74668	10.0458	10.7178	12.2739	12.8651	11.7193	9.66605	12.5895	11.1443	8.9571	11.3443	9.17443	13.8155	14.273	10.9093	12.024	13.93	9.99379	10.2246	10.0231	10.5994	11.2303	12.7917	10.3368	11.2709	12.5143	11.3172	10.5898	10.0833	11.8514	12.0092	11.6252	11.638	10.4677	11.8703	9.08082	15.5313	14.5851	10.0415	10.0635	10.7812	9.037	13.0184	10.7664	12.3227	11.5029	10.7778	10.3402	12.3688	9.51373	10.8818	11.4707	11.6404	10.8233	12.0496	13.9907	10.1396	9.5409	10.6644	9.7065	9.42396	13.3109	8.56224	10.8325	10.6466	10.3489	14.1238	9.58007	10.0666	17.1707	14.9704	10.4399	9.15937	13.2422	10.153	11.1595	8.78234	10.8643	11.9247	8.99407	8.79961	12.6837	9.92035	11.7329	11.3372	12.5423	11.6383	15.4284	15.4681	9.6498	9.87713	10.8122	10.9718	8.98527	9.82512	8.94837	14.9382	15.9442	8.24888	8.30743	14.4843	10.3492	9.85487	10.1949	10.1005	10.7606	10.0403	9.68141	10.2446	10.3613	10.1306	12.9264	13.7686	10.2456	8.40854	11.8344	13.6711	13.8688	10.1992	10.5972	8.44708	11.2127	9.40195	8.23362	9.82464	9.8283	9.22183	9.47877	13.1187	10.2062	10.5694	10.0755	9.65714	8.92422	11.2397	8.7269	9.24603	9.37439	10.885	11.1231	10.1895	12.3482	9.59582	16.3637	12.978	14.7002	8.54381	13.1372	8.77742	16.69	15.4998	13.0494	11.7877	9.99449	10.3368	12.3919	12.4192	10.3387	13.9494	10.0455	14.4862	11.9656	10.7541	11.3021	13.6828	10.0839	11.0505	11.3953	15.3013	11.8	11.8107	9.791	11.5157	11.5177	9.84627	11.4651	10.6013	14.232	11.1496	11.5303	9.39167	11.9967	8.66249	12.5399	11.9734	16.0785	12.7818	8.93251	8.60066	13.7991	10.0929	10.9694	9.72281	11.5181	10.0645	10.6407	10.5892	11.4988	9.17866	12.3073	7.65535	9.19771	12.9514	8.89633	11.5007	14.4574	10.736	10.0817	10.0939	11.1996	11.3617	13.7993	11.7698	15.4521	10.8573	10.6645	16.3324	13.0825	10.7931	14.2466	10.9697	13.1114	13.1858	12.5143	12.9261	11.0602	14.0204	9.47837	14.2167	11.3223	13.0323	14.5463	16.3792	14.3198	11.2866	10.2802	12.0571	11.0109	8.86264	17.4888	12.9735	10.4341	9.88035	16.6471	11.3594	12.4582	11.4558	9.10669	10.5094	12.1787	9.37613	8.03782	11.569	8.33628	8.74315	10.7779	9.02431	10.1854	9.56224	18.1259	10.9005	9.92896	11.666	14.4072	10.2222	10.2331	15.7725	15.7809	17.3868	8.8275	8.38543	11.0644	8.80832	9.63063	12.0525	7.66676	11.8646	14.5105	8.58158	14.6981	8.95971	10.0482	13.7547	8.79993	11.0524	8.35535	8.39746	13.5754	15.7146	10.7905	10.3085	10.7892	9.02042	8.4623	7.78202	16.6201	10.3825	10.7496	13.9029	12.014	10.8858	10.7216	11.0397	12.9194	9.78005	11.0255	9.21067	11.7568	9.45677	11.2646	13.2832	10.83	8.6664	12.5911	10.4196	13.0361	11.4813	11.6506	14.1474	13.3567	9.91064	12.2025	8.60733	9.5072	14.0384	9.64602	8.55075	9.80494	7.01458	13.7098	12.1514	8.75422	9.65928	14.5651	9.49905	18.3157	16.9172	9.59339	13.3353	10.8867	13.8245	9.82273	11.0158	10.664	8.60807	10.5259	13.8706	15.9655	16.4321	10.0158	10.7148	11.5127	10.9566	15.2942	9.75772	10.4443	11.5141	14.3587	10.1163	12.2976	15.0455	16.6723	10.8394	10.7074	12.949	10.1293	11.1999	10.5823	9.87267	13.8176	15.5645	10.6263	11.8885	10.9917	10.038	11.7194	9.76005	12.2735	12.241	11.3817	10.1914	12.2565	13.2015	9.58214	9.90162	12.4978	11.2523	10.3635	9.14975	9.20506	11.9552	11.3572	8.30652	14.5697	9.35271	6.51885	12.6579	13.5068	12.7057	15.1262	11.6584	12.348	9.60326	9.83637	9.91857	13.2344	11.3717	12.4886	9.3637	11.843	10.0532	17.4752	16.138	13.062	15.328	12.7923	13.0744	10.6141	11.6823	16.3691	8.31741	9.82273	13.838	10.4985	16.8556	10.4484	9.93767	12.8557	10.254	13.5031	10.2788	10.7142	11.456	14.6173	12.6446	9.77841	12.2106	10.3651	9.14746	10.5975	11.1553	9.50283	13.3961	10.2942	9.93531	12.5405	9.60566	11.0373	9.59171	8.99294	11.1541	12.9317	17.3657	13.7244	12.8751	9.45841	14.5665	12.4899	9.75972	14.594	14.3115	11.4998	16.7151	13.1094	8.56186	9.10381	9.72434	11.201	14.6914	9.90869	10.5167	10.911	11.5115	13.6193	11.2626	7.66178	12.3465	11.9573	15.7678	11.0715	7.57743	10.978	11.4133	11.495	16.5659	11.939	13.1531	13.2186	10.5395	10.3171	10.538	11.7811	10.6188	11.0137	10.7556	9.75322	15.62	12.7932	15.2278	10.4041	10.5253	11.6949	13.1345	11.7934	11.0217	11.214	13.0588	9.33517	10.3505	12.6776	9.96852	8.12722	9.96492	12.1154	8.83952	12.8107	9.33338	7.76951	12.5359	11.1991	15.3747	8.84518	12.6318	11.3269	12.3155	12.8204	11.2016	11.8057	12.7113	10.3722	9.37417	14.436	13.1409	13.9496	9.18958	9.34141	11.2784	17.026	10.6591	13.1623	12.5791	10.2172	11.355	12.3405	7.74147	8.97699	11.6894	10.8304	8.91139	8.50938	10.9615	15.9787	10.4326	15.1344	14.7286	13.5459	9.4477	7.7046	8.91767	10.6354	9.86774	15.3223	10.2608	10.8618	15.1932	9.24294	11.8914	14.6323	9.14313	14.2924	12.7053	11.2659	8.96665	9.18933	13.0106	8.83573	13.6118	10.3079	11.7469	9.60344	10.9015	11.9445	12.3178	12.671	13.1401	11.7163	10.1272	11.2856	8.65428	13.2484	7.52199	11.6409	11.4739	11.7393	12.2039	11.8351	11.7034	10.2535	12.583	10.7745	12.8855	15.2366	12.7886	9.17592	12.9636	10.545	12.3727	10.3795	13.7432	10.688	14.4068	11.9672	10.7935	8.66285	13.8524	11.7745	9.4674	9.84455	11.1825	13.4574	11.2743	7.65821	9.99732	14.5165	7.91229	8.40727	12.2515	7.13955	9.22954	7.9384	12.4214	11.5841	8.52121	11.3217	6.86171	13.5942	12.3156	6.30561	13.7391	15.4926	14.6468	9.47127	8.36413	8.93074	7.72724	9.31741	14.3669	8.26632	12.5112	15.6129	12.2721	12.0174	11.7762	11.2831	12.015	11.6774	12.9197	9.8458	13.5602	10.8657	10.1017	10.7344	11.4043	12.6286	11.0363	14.1691	11.479	11.7078	14.1317	13.4928	11.2462	11.3337	11.7691	10.8801	12.3423	13.3001	10.6699	14.3686	11.4479	12.9196	13.9556	10.9674	11.579	7.75422	13.0198	8.73369	15.7469	12.99	15.3648	9.41638	11.6237	14.8994	11.4682	15.68	8.72383	11.3267	10.2968	10.2511	10.0662	9.51156	9.84721	8.1819	10.1322	10.9898	11.3141	14.7896	12.4872	10.2447	14.7359	10.3961	9.80332	9.65946	10.3832	10.5629	12.9752	10.5529	9.36041	9.99435	10.7071	11.5129	11.4167	9.63934	9.60418	9.34873	11.7498	10.6642	12.8991	11.4003	8.49025	10.8527	10.6368	9.85674	13.1379	9.31084	9.27356	7.91648	8.91109	9.65374	8.1982	10.0239	12.7212	10.2262	11.0676	16.2353	11.4284	10.5251	10.9299	7.40429	9.41193	13.9261	11.708	14.3611	11.4708	9.82988	10.2419	9.72127	11.3229	9.78496	11.9783	12.3328	11.8085	10.7549	8.89421	8.2182	9.5932	13.7731	11.9219	9.70408	11.5836	9.37134	10.2294	8.31061	10.6767	14.4504	10.9862	9.25644	11.1995	11.5556	15.8496	8.33181	8.55075	10.9194	10.6414	16.1392	16.0168	9.55766	15.4118	8.62388	13.5606	10.1397	7.98925	11.1676	8.93281	9.11218	8.42417	12.1528	8.15228	10.1659	9.92377	8.4814	8.07414	9.16993	13.1867	16.5201	11.2538	13.0457	16.2298	14.0344	15.2322	12.4553	8.64169	15.6361	11.0042	17.0135	13.9797	18.1671	10.4872	15.163	8.69418	13.0112	12.3828	11.4472	9.83952	11.0689	13.538	9.72571	10.2927	9.26374	12.4606	11.279	11.8138	11.1597	11.5425	8.97269	13.6104	9.34319	13.0107	13.8736	11.4085	9.52042	14.545	9.09724	8.86047	8.99887	14.1875	10.831	7.55382	9.2031	12.8023	9.20433	11.8364	10.357	10.244	10.1575	8.54651	14.8771	12.9106	13.3001	11.6638	7.91409	13.2468	10.6302	8.0917	14.4024	8.1267	12.5519	10.3775	11.0537	10.3423	13.3693	9.16164	9.14797	8.48985	10.5922	9.18562	7.54921	9.19451	13.787	12.4737	14.7435	9.83194	11.2751	10.1611	9.5874	11.6216	11.0912	12.0138	12.3439	10.732	13.3938	7.29737	7.808	8.37069	11.9367	9.08614	7.41109	13.3214	9.96333	11.6384	7.77413	12.2482	11.1883	14.4097	12.5495	11.4967	17.0793	11.4021	10.3017	10.5272	9.0232	9.2114	13.1403	14.057	11.9684	9.96939	9.96275	14.4033	11.0481	12.9536	14.0553	9.71476	17.016	9.56415	11.611	10.8664	10.4048	11.7178	9.8544	9.69349	11.2748	9.16591	11.4883	9.76288	13.1052	10.5317	13.693	8.48301	10.3831	10.9037	10.7506	8.59246	11.4209	11.5093	8.49185	9.91184	11.2869	8.0433	10.8028	12.3132	12.4459	10.2005	14.1291	10.3997	11.8945	11.6646	12.6448	15.4859	8.3345	12.7718	9.9334	9.04985	9.97284	9.80268	9.89421	15.6467	12.2713	11.8409	13.2012	10.8497	10.5397	9.38802	9.62425	10.4595	9.50462	10.5626	13.4054	9.45553	11.9686	14.359	12.6594	11.349	7.43379	10.0414	8.61912	10.1522	10.5219	17.8911	12.558	10.3713	11.9454	13.1106	7.65249	11.9863	7.97212	9.51983	11.9802	11.3589	13.4249	9.29025	9.73809	12.9146	9.51116	17.9715	11.145	9.33584	13.9242	16.9487	8.38198	13.5902	10.5603	10.4414	10.9503	11.7942	15.8688	9.96766	10.8138	10.0331	11.4168	14.8576	12.5845	10.3124	14.8663	8.98043	10.6542	9.06743	12.285	11.1935	10.5292	9.2165	12.7019	14.3941	10.6618	11.0844	7.55459	10.7348	10.5294	8.07253	11.1623	10.6556	14.151	8.271	13.306	12.5556	9.68982	13.0991	14.0567	9.46761	9.48502	9.81073	9.24055	10.8988	14.5685	10.8466	12.3812	14.607	14.3295	10.2723	14.3837	9.22424	14.9987	10.4233	12.615	14.208	13.0563	12.1288	9.50779	11.5413	10.1809	13.6546	9.53489	10.0334	11.7713	10.954	9.76951	10.8645	9.99548	13.6385	11.3289	7.27705	7.73471	11.8024	13.6312	9.90283	7.93899	10.1673	11.4893	10.5889	11.3811	8.78856	9.91244	11.0121	9.75505	11.3294	12.7915	11.3467	10.254	9.87175	10.0523	9.63554	10.4163	9.98698	13.6009	9.84439	9.61342	10.5165	12.0999	9.92362	9.3981	14.1036	15.6094	9.64223	9.20604	11.0707	11.6451	12.4883	10.058	10.7993	10.0933	10.8708	9.43317	12.7413	11.7608	15.0823	9.21965	13.449	9.81826	13.705	11.4531	11.6369	9.58233	13.1985	10.5566	8.39146	9.74147	10.2108	10.5041	8.57137	10.2062	9.3289	10.2501	6.4545	12.4086	9.02375	9.93855	8.7187	12.8845	8.84737	15.5979	10.2372	9.33963	14.6505	11.286	9.17068	13.59	10.6053	11.8047	11.2764	10.1131	9.50024	10.1928	11.5556	10.274	11.9117	11.0577	10.5051	10.508	8.90448	10.0203	13.1263	13.276	9.13545	13.8844	13.6277	17.3994	10.3749	15.2343	13.9249	9.53119	11.0188	12.5041	10.7761	13.2085	13.9451	10.0955	10.4674	11.2485	12.3472	9.51076	10.6824	9.22738	11.3354	11.3362	9.57005	12.7871	10.9968	11.9617	10.5703	14.0505	11.6141	12.7341	13.0027	10.5219	12.1963	10.8394	12.1543	10.6625	12.636	13.4732	11.6702	8.71733	11.0257	13.6708	11.8395	13.1679	10.5827	9.45245	10.6448	10.1431	12.504	14.9006	10.5882	14.3499	9.89087	14.2046	8.35403	9.04248	15.8672	9.724	13.4695	10.0811	11.2402	10.8359	15.4945	10.6862	12.9484	13.9333	13.4504	11.9819	13.1924	11.0445	11.7504	9.5343	10.0163	9.80735	11.2425	13.1421	9.70891	13.257	11.0341	9.04303	10.9118	13.1276	10.614	13.8774	11.7543	12.3512	15.3222	10.9358	10.3255	11.2049	8.65821	9.90494	7.6879	8.91498	10.7756	8.8009	10.3693	9.65625	15.2599	12.5513	11.7632	10.1685	10.0049	9.36567	9.47695	11.8206	11.1397	10.4251	13.5602	11.4606	10.5415	9.06851	11.0774	11.2482	9.50024	10.4617	11.5049	11.3262	8.67384	13.6029	11.299	9.648	9.73539	11.8967	7.52121	8.61176	10.7737	8.77906	10.6263	15.7055	9.88783	13.2377	10.3834	9.37178	9.67895	9.72673	10.4136	10.473	10.9572	10.121	12.0122	9.52435	10.0246	9.75739	9.53314	10.8806	12.6228	11.5507	9.31152	12.2785	11.4012	9.95928	9.75054	14.1392	9.31854	13.426	12.4258	12.9829	8.3394	10.1665	9.84596	12.3804	7.82209	10.0991	13.526	8.73234	11.9038	10.6896	9.13289	14.1923	11.8404	9.30652	9.11816	10.1939	9.66391	12.3944	9.82782	10.4524	10.5391	12.3068	8.5306	11.0189	12.5994	11.639	12.7666	12.4784	12.8179	12.9328	12.2079	9.4814	11.3314	12.4484	10.6083	9.23482	9.72809	8.38543	8.55804	9.34452	9.35447	9.17193	9.69366	11.6119	10.499	10.8574	12.1624	10.2853	9.4292	8.88264	9.95405	8.4814	10.088	8.92867	13.0933	9.19599	8.91169	10.0236	9.24508	9.25762	8.74349	11.2318	10.6949	13.8682	13.045	8.39532	16.1598	13.1324	9.46516	12.624	10.8935	9.97413	8.11686	13.2028	12.1442	8.87006	9.83147	12.1285	12.6435	8.6872	10.5465	10.0454	10.0564	12.6379	9.24935	10.91	8.17891	10.5032	9.25101	12.9692	12.0936	10.8013	8.33226	13.5086	11.2657	10.8011	9.4365	12.4414	13.1346	10.2595	10.1762	11.447	9.7139	10.9652	10.9206	14.6045	15.5894	11.0728	13.2922	10.9508	15.1053	12.6923	12.9399	13.7744	13.246	13.6897	11.2507	13.3729	12.5644	15.0077	11.766	12.0815	11.5316	12.2496	10.2564	11.125	12.0544	12.4476	9.79896	9.83715	12.117	10.0759	11.4426	8.43588	11.1845	10.2205	11.3654	10.6701	10.9618	9.90584	11.5398	10.0703	10.1217	12.432	11.247	10.5641	8.95681	9.65642	10.3182	10.5383	11.1788	9.48281	13.2126	14.3032	13.8321	13.1935	12.3363	14.5795	8.83542	12.2886	7.76885	12.3293	11.5371	8.82177	12.0379	12.4276	11.085	12.7007	12.0297	12.4612	13.1012	10.6458	10.9614	11.8438	9.4168	13.5114	10.1467	9.90238	12.527	11.33	13.3673	10.0604	11.4621	9.88371	9.20604	10.5003	14.1203	12.7753	9.96159	10.7296	9.20188	11.2514	10.9753	13.612	13.3839	10.8277	11.8914	9.89057	13.7916	10.6413	8.88905	11.5893	10.0319	12.3253	10.3722	15.8388	12.8312	12.1025	8.63626	8.94924	12.0793	9.84565	13.1655	11.9807	13.2736	10.3323	9.49845	10.6094	8.81538	12.3459	10.5114	10.5066	10.8061	11.7381	8.10119	13.1012	10.388	8.99435	10.506	8.80735	13.0071	14.2493	6.53916	8.14619	10.9851	11.5096	11.1575	13.1176	8.83194	11.1224	10.5718	9.38154	13.8929	10.9249	11.2505	11.6943	10.2794	9.87144	10.507	9.09064	13.775	10.4638	11.2567	9.47533	10.4174	10.4903	11.7686	12.5554	11.5587	11.5072	11.4746	10.8867	10.754	10.3541	15.9593	15.4512	12.0527	10.5039	11.8839	11.3436	11.0694	10.6372	10.4715	9.55708	9.8392	8.94749	11.5382	11.1152	9.19451	10.9112	11.1815	10.3055	12.5731	10.8015	12.3575	11.4405	9.97212	12.1896	10.5031	11.8683	10.3067	11.0883	11.1949	8.99661	9.33047	8.22062	12.7817	9.94251	11.9614	11.359	11.2236	9.82209	9.73335	9.42438	10.4593	11.874	9.94457	10.7791	10.923	10.629	11.5496	13.8176	11.625	10.7602	11.2919	10.6372	11.0968	10.564	13.4952	11.1684	11.0964	10.3301	11.638	14.759	14.5931	9.13673	14.4668	11.7587	14.2109	9.94442	11.067	10.957	10.2917	9.74517	11.125	11.5725	15.2392	13.9936	11.0314	9.65302	10.7547	11.4457	12.6831	11.6077	10.5467	10.1294	9.76951	11.5086	11.9721	12.5982	11.008	11.3242	10.451	12.5112	12.5546	8.86728	15.3641	9.98627	7.76487	10.98	9.13853	11.3171	10.7536	9.09249	10.9791	12.2264	9.4315	10.159	10.4743	8.58308	9.75355	9.08985	12.4835	9.27519	9.2724	10.5361	12.3727	11.1228	10.5935	9.90674	9.66942	11.7449	8.55766	10.4356	11.6621	11.384	10.8212	12.2101	10.7899	9.26983	10.5754	11.0203	11.0719	13.6553	9.89057	11.0421	10.9342	11.6393	11.6396	10.9433	10.5149	10.7342	9.77017	9.02459	11.4751	9.40642	10.5243	11.0783	10.1329	10.2534	12.156	10.5244	8.97671	12.3893	11.1522	11.2394	9.96506	9.5932	8.1236	9.00506	14.8814	10.0182	10.7272	8.61985	10.4815	12.4697	10.3512	9.61047	10.7381	8.49586	9.64259	9.41511	9.72503	9.5494	11.1684	9.42417	12.6977	9.72127	11.7362	11.8181	9.91229	15.302	8.54535	9.58871	9.21018	11.4345	8.46025	10.2884	9.64548	10.3008	10.0625	8.98556	12.2866	9.36763	10.7971	9.95855	11.1869	9.25692	10.0703	10.6392	11.0889	9.58045	10.0769	8.73403	15.4137	9.68825	11.7935	9.13263	9.56358	10.0855	9.00983	9.39189	11.7197	10.0048	12.0605	8.46883	8.50978	10.9967	10.1928	9.33226	10.4044	10.2834	9.43379	11.4482	11.4411	11.5792	11.6462	10.266	9.71888	11.5179	10.5733	9.08242	11.7321	10.6779	11.5129	8.9263	11.575	10.8899	12.2017	12.2166	11.9325	9.80816	15.9549	12.5473	9.57365	8.76022	11.6584	10.3124	9.45306	9.02126	11.9642	9.80478	9.55113	17.4839	10.0207	9.27193	9.31651	14.0755	10.8614	9.77363	9.49346	12.3028	9.84392	9.52062	8.83226	10.5646	8.34518	9.48824	9.45635	9.15178	11.5881	10.1999	12.2334	9.9757	9.0433	11.4585	8.45368	10.6828	11.8179	9.29692	9.49105	12.8858	9.91334	9.281	15.1008	12.1444	9.74903	10.4497	10.1746	8.2465	9.37786	9.42101	10.8971	10.454	10.9609	11.7031	9.38003	8.71596	11.5588	10.3766	10.661	7.84612	9.17318	8.36151	9.5074	8.78823	10.7983	10.2675	10.3912	11.103	10.2432	11.9778	10.9591	16.9166	11.0898	10.2681	13.6833	7.42375	10.2175	13.5888	11.0374	11.3322	8.94632	12.2469	11.6179	9.27961	11.5964	10.8467	9.82384	10.5619	11.0697	10.2046	9.50084	9.16867	10.7769	10.1215	12.3861	11.8806	12.2098	11.6464	12.8498	10.1803	10.3814	10.495	11.2166	10.6304	11.5933	8.96607	11.3285	12.3806	12.5024	12.1883	11.2814	9.19451	10.1114	11.9831	11.1574	13.2033	10.6197	13.8175	10.4689	9.75238	12.0968	12.2284	10.7502	11.1612	10.8134	11.0471	10.3759	10.2476	10.853	10.9677	10.8176	9.74584	11.0287	11.5105	13.5645	11.6997	10.1717	11.4825	11.3473	8.01737	10.7524	12.7543	11.5691	9.56605	12.7134	9.38608	10.2148	9.63536	6.70044	15.1616	11.6929	9.42543	11.4777	10.7937	13.9575	14.0515	11.2438	10.1774	9.56605	12.5361	11.2635	9.86093	11.1344	10.3175	11.4062	10.0345	14.1793	13.4301	11.5933	13.1176	11.3949	10.3222	11.8438	10.7307	13.1787	11.3947	10.4338	16.235	10.6117	10.1704	12.1628	13.1701	13.376	10.4967	12.5779	12.1697	8.67772	12.619	10.1102	9.46842	11.0709	14.1723	10.0375	10.9369	9.94544	10.5384	9.92911	17.04	16.8289	12.1425	10.7303	12.0985	8.0954	11.759	11.7998	9.29623	9.27682	10.6354	9.75822	10.0824	10.5578	10.8127	9.6388	9.05528	11.6107	10.967	8.82369	12.4846	12.034	10.3825	11.3704	9.10931	8.9331	12.6394	9.56567	9.88661	9.92807	9.3072	9.38586	10.3128	15.6879	14.897	12.3437	10.5808	12.8395	8.05853	10.7277	12.9675	7.16692	10.0678	10.7347	12.4431	8.74046	7.96058	11.4037	9.89239	9.71716	9.6462	10.6324	11.8566	11.6764	9.90614	8.93487	10.0828	8.11946	11.139	10.3092	10.6487	9.80219	8.72758	10.3222	10.1951	11.0124	11.6058	12.1974	8.0677	10.2907	12.3495	9.73285	10.0872	13.0335	9.24698	8.90358	10.4568	10.6007	7.34696	9.13494	9.76504	10.3614	8.45533	11.727	11.2765	11.7916	11.2136	9.46046	9.71973	9.14517	8.99831	11.4816	13.1894	8.13134	10.3821	9.44087	9.17368	10.6079	8.32508	8.32012	9.43442	10.4257	8.38888	9.59973	9.07012	10.0681	10.9049	8.58946	10.3637	7.90809	8.9257	14.0493	8.66213	10.4429	7.91468	11.3273	9.13802	8.23458	10.0804	8.43796	13.9448	8.30058	10.5027	10.177	12.0668	11.3296	13.5745	7.7211	9.51491	9.58346	9.36326	9.42941	9.09672	13.4193	12.0201	9.6014	11.0697	10.7093	8.64494	11.7757	12.0075	9.60936	9.6575	8.73978	16.0939	12.7395	9.13057	9.56358	12.3545	11.6743	12.6641	12.0921	11.2131	10.0371	11.3333	8.43754	11.3328	10.3903	12.0038	10.4211	12.3176	12.6266	10.6958	11.6238	10.8953	12.9105	9.48583	12.0601	13.0386	13.8504	12.6761	8.42122	10.2961	18.264	10.0503	13.9609	10.327	11.6261	11.9732	11.488	8.52865	11.6548	12.5954	10.9685	9.80929	12.026	12.0697	9.79977	12.7607	10.9304	10.2432	9.1416	9.52474	9.72724	10.3468	12.3534	10.6134	13.5005	10.1906	9.90132	13.8989	11.28	10.5868	11.0246	9.70908	9.45697	10.4153	12.3316	8.6872	11.8646	11.4656	13.6044	9.45183	10.2514	10.6447	11.9093	11.7201	9.93148	10.9845	9.52806	10.0492	10.9313	8.38759	12.7179	9.3474	10.4746	12.3224	9.62114	11.979	10.0323	12.5924	10.0065	13.8786	10.4877	10.5173	12.0952	10.4061	9.45923	9.53216	10.9694	9.75656	10.7968	12.7007	8.52042	10.0408	10.9543	10.5661	8.13699	10.8687	7.82782	12.3723	9.85347	10.64	10.4401	10.1492	11.9084	10.6074	10.6104	10.2379	8.52474	6.98527	9.37764	8.22689	11.3313	6.30743	6.84925	8.94339	10.5028	12.1468	9.20237	9.86481	16.0915	9.23649	9.59805	9.71751	10.1246	14.1771	7.47897	7.74012	13.4275	9.26913	14.032	10.7315	11.2597	9.58871	7.66463	8.48583	7.96405	14.523	10.9884	12.9443	8.98954	11.7024	8.34607	12.1672	10.1536	10.0274	11.0159	10.3942	10.5196	13.0458	10.9112	9.5068	9.5265	12.3295	9.06205	10.5177	10.8931	12.4275	12.2209	11.6475	9.78267	12.0255	10.839	9.82655	16.15	13.4123	12.5191	11.274	10.4551	11.0799	9.25432	9.13468	12.8226	13.5981	10.2675	11.3596	9.8802	10.2555	9.87314	9.96449	10.3526	9.2976	9.50383	9.68843	12.2267	9.35689	12.7576	11.5519	10.7882	9.61581	9.4582	10.0123	11.3758	9.28864	12.1672	9.33762	11.452	8.93693	8.98413	10.1062	9.88096	12.3338	9.38241	11.2533	7.12825	8.92926	6.81634	10.5944	9.63209	11.746	10.0593	10.3982	8.77939	14.427	9.75839	10.96	7.73471	9.60047	10.0254	8.91916	13.9489	10.8123	10.1495	14.8837	10.8787	10.7883	11.4302	11.0155	10.8588	9.70926	10.7905	10.4172	11.4266	9.87498	9.84471	10.3139	11.4567	12.0609	10.6645	10.6694	11.1472	8.89905	9.36194	11.6688	10.6306	12.1129	9.82321	9.02154	11.4512	13.4726	10.8791	11.1001	12.4621	11.7683	12.9746	8.97527	10.621	10.5082	9.34052	12.0905	14.5382	11.5181	13.4552	12.6386	14.8189	11.1203	10.454	11.7261	14.3305	12.2376	11.1705	11.9029	11.0565	8.02569	11.1016	10.616	12.2223	9.72212	10.9011	10.2929	10.1109	8.70839	13.2372	9.31786	10.7202	12.2407	11.9318	10.4622	11.0643	10.7624	11.5798	10.7123	10.7963	10.6162	12.4652	10.858	10.6056	10.9236	11.8998	12.974	10.3863	10.058	10.7006	10.6532	12.7335	11.0028	9.9571	9.20628	10.5213	11.7678	12.2412	8.14211	12.0751	11.6677	10.9587	12.3492	10.0325	11.0618	9.87713	9.44439	10.8032	9.17318	11.2219	11.6373	14.0005	11.4092	9.00927	13.1355	11.2651	8.56872	9.48884	8.36982	10.575	14.3832	11.2144	11.2193	9.80365	11.1163	11.02	10.5022	9.09751	11.6802	10.142	10.6759	9.30401	10.934	11.3077	13.1832	11.0658	11.2384	11.8239	9.76454	8.7187	9.08985	9.33651	11.0088	8.07468	9.77643	7.86419	11.5805	11.1554	10.2274	11.3599	10.933	12.4034	9.35777	9.8051	9.81618	12.7319	12.4816	12.8017	10.6479	11.5844	9.91827	10.9311	10.725	9.43879	15.5782	13.2539	11.752	8.85705	9.38111	9.65356	11.489	11.9761	13.7673	9.53177	9.2731	9.82528	10.4677	10.4949	11.0244	10.1046	9.00983	12.1651	9.18488	10.0073	10.2217	9.42647	8.09803	11.7711	10.4874	10.8495	9.31606	9.70563	16.7572	9.18785	10.0823	10.5186	13.4636	8.6749	9.84502	13.5489	12.0476	11.1487	10.5913	9.21529	11.5826	12.6815	12.265	10.9362	11.6783	12.2091	12.1504	9.26913	10.7328	16.2608	11.2544	10.5907	10.1644	12.1346	9.58946	9.35094	10.5971	11.2319	13.4942	10.6847	9.49165	9.73471	10.6937	10.9837	10.9958	9.13057	10.4312	14.1	9.29577	9.77198	11.078	12.8929	10.406	9.4818	8.51491	8.50581	12.0863	11.1092	9.80784	10.8492	11.1303	9.27006	9.70874	12.0892	11.4127	9.62242	9.31243	8.30378	10.6926	14.0422	14.1598	11.4017	14.7996	12.4023	10.4817	13.8225	10.6037	10.5429	8.38241	11.0728	9.24982	9.70009	9.6872	9.48502	12.5409	11.1635	9.31809	8.65284	10.5538	10.4409	9.61673	10.7875	12.3176	11.4634	8.77709	13.254	13.4685	10.2349	8.55689	9.88935	9.90944	17.1136	9.48925	8.9384	11.6286	10.0267	9.40684	10.3317	8.34961	9.5265	9.42983	13.4937	11.3222	10.7631	9.18115	10.0747	9.55899	11.4857	11.2848	10.3153	9.6616	10.249	9.47269	10.76	9.50522	9.58684	11.8834	10.3476	10.097	12.3193	10.2105	10.5496	12.7543	9.87021	13.0619	14.2096	9.63481	11.2584	10.9452	12.1495	13.0382	9.92793	12.4193	13.5808	8.89148	14.3785	9.82798	13.1907	10.1426	9.40642	8.6703	10.0142	9.19353	13.8474	8.34607	13.3183	11.0267	11.6543	10.2899	11.3608	10.5573	12.1201	9.58571	12.2705	9.01625	9.86959	10.044	9.66747	10.3291	10.3423	11.2387	9.97957	10.7974	9.82337	13.5941	9.66622	9.51806	10.4949	9.57988	10.0693	9.49765	12.8011	9.46903	10.4242	11.604	9.37047	11.6125	10.0771	12.5618	9.64043	9.28239	9.33874	10.4896	6.95303	8.70667	12.2187	8.93281	8.3097	9.54381	9.59414	7.79961	10.1539	10.0337	10.5419	9.04385	8.91259	11.6145	10.3512	8.77545	10.1135	10.4869	14.0279	9.83905	9.5411	10.4904	11.1295	9.24198	10.4007	10.7251	10.1855	10.5646	12.9034	10.608	6.71562	13.6513	9.41701	11.2554	9.72707	9.70701	10.0459	11.8749	13.6493	10.1724	13.7156	14.4107	11.038	10.1098	9.70943	13.3195	9.91498	10.469	14.4156	9.97284	14.1093	11.2048	13.02	13.5985	9.30697	10.5314	10.7951	15.6905	14.823	10.0645	9.58421	10.4156	10.3902	8.2854	9.1576	8.83194	12.4769	9.1955	10.858	11.3012	10.2982	12.0052	11.7541	10.2646	7.6703	10.4657	11.6327	10.5256	11.1741	10.539	9.1644	9.04439	13.3866	11.0545	11.5911	10.021	9.98783	7.08958	13.9949	12.5915	9.80219	9.34917	14.3854	12.7314	10.247	10.3704	10.1924	12.2662	10.1595	10.003	11.6081	9.21917	9.80703	15.0722	10.4182	9.6961	15.4968	10.4537	13.8284	12.7473	10.6123	13.9271	6.84549	8.95797	10.5729	8.90629	13.9677	8.67313	10.5972	13.7307	12.8006	10.7178	10.9306	11.0291	10.6161	11.8298	11.719	11.9236	10.6782	13.7721	7.86047	10.2781	9.6987	11.9605	8.22738	10.5578	8.28448	11.0196	9.94822	7.56453	10.0654	10.1802	10.75	10.3672	11.8346	12.3935	10.241	11.5631	10.2853	12.2428	10.4457	9.08108	10.0358	12.1733	10.5963	12.4464	10.9392	9.39618	10.7668	10.4179	10.2454	12.4756	10.1814	10.8574	10.9956	11.0479	9.94895	11.9898	9.23769	11.881	11.6977	12.3956	11.6352	9.92125	10.9847	11.4094	11.5555	11	11.0486	11.7014	12.7769	16.6648	10.365	12.5008	10.482	13.6042	9.97957	10.6088	10.3995	11.0887	10.9264	9.45409	10.3611	11.8576	15.8766	10.9861	12.3529	10.4453
HC	HC	1	46-50	25.82	0		10.3509	8.92837	8.17243	10	9.74534	9.34629	11.2817	11.3066	10.6868	10.0783	8.84643	10.5403	10.4616	10.7525	7.89785	9.92273	12.5369	9.29347	10.8456	9.71201	14.2286	10.7679	10.0883	11.2068	9.51885	10.5983	9.90779	10.6346	9.81314	12.341	9.52219	9.66959	13.5178	9.6756	11.4883	10.1717	10.4275	10.4566	10.9791	8.06878	10.9416	10.0883	9.63245	9.74836	11.8407	11.1419	11.1836	9.37634	8.56796	9.60807	9.09777	12.0227	9.62845	11.3386	13.4595	10.2164	12.0656	11.4993	11.085	9.72877	13.0026	11.4606	10.1016	11.06	8.45121	8.70148	12.101	15.7163	8.91737	10.4008	7.72792	9.84156	13.0545	12.3409	9.67172	9.66676	11.1562	8.53683	11.6278	8.08375	7.83099	10.0044	10.8046	13.2028	10.4659	9.19623	9.73674	11.0114	12.0057	12.4378	7.38974	8.73437	10.0673	9.96665	11.9769	8.96	10.1444	11.4307	8.6893	10.5244	8.33985	11.9469	10.9155	5.20945	11.6633	10.657	9.85253	10.473	10.7386	8.66888	7.95536	8.88325	8.75889	9.5763	14.2723	10.0347	8.28448	9.8662	9.30218	11.3656	9.60862	7.6453	10.6376	9.90794	9.5889	10.4332	12.2815	11.2085	6.55459	10.9867	12.6088	8.93987	10.7441	10.1045	8.23793	12.1567	11.9675	8.73809	12.4706	11.5055	12.0069	9.64097	8.74819	10.8713	9.05582	11.0287	10.158	9.01067	12.4464	9.89163	7.97613	12.0871	9.57497	11.6518	11.6038	11.6711	9.32305	10.1051	12.9633	8.84549	9.43003	9.16012	10.9242	12.2498	9.94325	10.4305	8.83415	8.42585	7.95884	13.4089	11.0278	9.0143	9.92748	8.20848	12.1477	5.75756	8.40727	7.16892	10.9433	8.9331	9.22834	8.7652	10.1995	12.4104	10.3096	7.97728	8.86078	8.57061	6.99322	7.48623	10.1992	9.82941	12.8068	11.1085	13.2735	9.55938	12.9222	13.012	7.13853	12.437	11.2105	9.13109	11.9826	9.14491	10.3938	12.1677	9.84376	11.1053	11.3153	10.0736	8.72792	10.1929	8.78758	8.08215	14.1388	9.37873	13.6594	9.6616	11.9798	11.774	8.9387	9.49566	9.18215	10.2684	11.1032	10.2371	12.6856	9.46005	8.33985	9.42522	10.6212	9.92065	10.1624	11.0743	10.47	9.25314	13.6317	13.3911	11.2593	12.0991	12.7256	13.2334	11.2502	11.671	11.2691	10.8738	10.2009	10.7518	12.3363	8.87221	10.2944	9.75689	9.99407	13.4237	14.2358	11.1392	9.34851	11.9893	9.39917	6.90448	11.6968	11.1911	9.14695	10.7735	11.075	8.54458	9.20897	9.33136	9.52669	10.0885	8.90809	12.1564	8.39318	11.7435	10.6413	10.7142	9.14949	10.4829	10.775	9.56605	11.2902	9.70442	14.1332	10.9715	9.80961	9.74651	8.62717	12.7583	10.9395	11.8629	10.5566	8.76022	15.011	10.3904	12.2625	13.5449	9.70494	11.6646	9.64006	8.67737	10.7476	10.7726	12.7753	11.6027	12.2749	10.3556	10.0678	8.75489	11.2958	9.36326	10.5699	8.46597	9.60752	11.0766	11.1713	10.1444	12.5411	9.84596	10.2433	9.82925	8.85674	10.575	11.7852	12.2174	9.10669	8.94486	12.1049	10.1652	7.86542	12.0585	9.61453	8.85798	11.6201	12.3966	10.5254	9.76321	9.89269	9.57251	10.5365	10.6378	11.5667	10.7346	10.2264	10.4127	13.5337	10.1611	9.45943	10.4323	11.6174	12.0672	9.16867	9.27333	11.7572	10.7713	12.2224	8.51806	10.2834	12.4933	12.0022	14.3084	9.65195	12.969	12.9157	12.4053	13.313	11.8631	9.76172	12.8883	10.8653	9.61618	9.2503	12.5313	9.94149	11.4335	10.7814	8.03782	12.3754	11.9961	11.4519	12.1419	8.89482	14.4841	13.9827	14.9157	10.1799	10.4967	11.3187	10.801	12.147	12.2542	9.17218	8.99124	13.5581	7.96636	10.3639	11.5179	11.2952	9.54554	10.6721	13.4953	12.2365	9.88768	10.371	11.4082	8.6893	10.9817	9.97355	11.0939	11.3352	10.2104	11.6411	10.602	11.3704	10.4173	11.672	7.97269	10.623	11.2479	11.0109	12.0357	10.8981	10.6397	10.636	10.0844	10.8906	11.0798	11.4163	11.0867	13.4938	10.4106	9.12541	10.2031	8.72996	10.5359	14.4437	10.8327	9.87529	10.053	8.15532	13.6296	10.7028	10.319	8.73505	9.51964	11.8173	12.3972	14.0578	9.9211	10.8823	12.7591	13.0541	11.2339	10.9434	9.74651	13.3133	11.7228	11.1044	10.8059	11.3694	9.52611	12.2678	8.93517	10.2628	8.7187	11.6895	11.2224	11.1529	12.2609	8.3403	13.9761	10.91	10.0876	11.303	8.85736	10.8946	10.938	10.6791	11.5061	12.276	8.13494	13.0102	14.6166	11.6979	10.6253	11.5991	11.7395	7.92659	9.96737	9.86712	12.9762	10.2064	10.7226	13.1617	11.1976	9.71236	12.5846	12.5864	11.776	13.9096	9.96391	12.1158	14.7058	10.9185	9.00534	9.95971	9.53275	11.439	12.2345	8.57365	11.7037	10.9781	11.2286	12.2064	13.2974	10.6451	15.6071	12.014	9.46127	13.2129	10.635	15.4121	10.0039	9.49486	11.3449	10.1962	9.98755	12.1448	10.648	11.8088	10.3657	9.16138	12.5662	9.38759	11.4746	8.20897	10.8281	9.06797	11.3841	10.3466	9.90253	9.5727	13.5741	8.90749	8.90569	11.4693	10.6372	10.0297	10.9472	11.406	8.83162	9.59414	12.6037	12.6804	9.75288	8.72792	10.6274	9.92674	9.76072	10.4289	12.4195	9.96188	9.58477	13.2033	12.9891	14.5618	11.2361	11.3446	9.96449	11.6197	8.54187	12.2009	14.559	13.8386	10.8341	10.4797	11.0558	9.51076	12.0773	12.9716	9.05365	7.35755	9.60103	10.7513	9.75889	14.8103	8.74248	12.4746	11.9064	9.2165	9.25101	10.76	11.9733	12.7979	8.09856	10.2256	14.878	11.6204	11.7636	10.3945	10.7693	13.962	9.93723	10.3992	11.4215	8.49025	7.8936	9.94676	11.1901	12.0706	10.022	10.2737	8.04549	13.5102	10.2311	9.70977	8.18735	8.79507	12.462	7.1639	8.85549	8.4582	12.2697	8.50422	9.96174	10.1674	9.96967	10.3917	9.24532	10.7484	10.0618	8.54959	9.50978	8.81922	13.6302	10.9829	9.42143	8.3505	10.3484	8.67701	10.7504	9.33561	9.28633	12.5806	9.22521	10.9302	10.2637	9.20016	13.1926	11.1513	11.4601	10.9115	10.7074	13.1897	10.698	10.9538	13.8343	9.08242	11.7234	10.0101	10.3188	11.6489	9.9747	11.3765	11.5142	9.44128	8.18388	9.61379	12.7723	8.95128	10.8047	12.7018	11.7848	12.3337	11.4531	9.66249	11.5259	11.8316	11.8903	10.4374	10.9081	9.93943	11.5538	9.0634	11.4883	11.0769	9.86666	11.2479	10.5661	11.4433	11.2441	11.4948	10.7089	9.84109	10.284	12.5747	12.2463	11.6508	13.1821	8.79409	10.7417	9.97699	10.882	13.674	13.5868	10.2882	10.6855	11.9613	12.4407	12.1704	12.3139	11.2605	10.2543	10.2495	9.88844	8.66711	9.72775	10.5446	12.2362	13.0582	11.314	10.9915	10.7606	10.6203	10.0871	9.60437	9.87989	11.2093	10.7008	12.4232	8.96	12.4707	12.6507	10.056	11.8306	11.8088	14.4954	10.8472	10.2973	12.2029	11.9407	10.3738	13.1508	10.8494	11.7504	11.2157	9.39553	12.0158	10.3214	9.76785	11.289	10.4075	10.9109	11.7655	12.2857	12.3773	13.0573	11.9733	12.1542	11.9103	11.4599	9.98684	12.2731	10.381	11.6065	11.552	10.7307	11.0428	10.8694	9.98128	13.7301	10.506	9.44398	12.7669	11.1156	11.5663	10.8069	14.284	13.2568	10.8227	12.5582	10.312	12.2446	9.99605	8.78562	11.4216	10.2515	11.597	9.68054	11.8392	8.54998	11.7398	11.0265	10.977	11.1936	9.51076	9.13904	14.4556	10.8525	10.2989	11.1242	10.8927	7.41278	13.6613	10.1683	10.7406	10.3976	10.8979	12.5273	9.19525	9.94515	11.057	10.6441	10.0176	10.0229	9.0917	10.2404	11.5793	11.1514	9.6961	11.0472	10.71	14.3771	12.3769	10.3429	10.0717	10.8223	11.1852	13.6118	9.66551	11.4709	11.3385	11.3095	8.52943	9.54438	10.4143	8.73505	15.875	12.7107	10.808	13.3022	9.69592	10.9679	9.38931	9.06043	9.59694	10.8109	12.208	9.30355	9.34341	8.44543	14.9224	10.592	9.89633	10.7259	10.2066	11.744	10.0403	10.4924	11.9485	10.9359	10.024	10.2994	10.9727	9.23912	10.387	11.9041	12.9578	9.24864	9.72503	9.82384	14.7129	10.6843	11.234	10.6367	12.2408	9.36085	10.1013	11.8394	9.38133	11.0351	12.1093	10.1739	13.5865	11.6438	12.8678	8.90087	11.0156	7.95012	8.93723	9.27938	10.9636	10.8286	13.5079	10.7139	12.6628	10.2751	13.2342	10.8636	9.30378	10.4727	10.6122	10.22	14.3566	9.45594	9.68299	11.9943	12.0576	9.40024	12.3563	10.4306	12.8055	11.8026	10.8726	12.2348	10.2448	13.1456	10.319	13.6283	8.15431	12.6243	9.21164	10.5578	11.1944	12.589	9.85347	11.7035	9.80993	11.8279	13.1177	11.0421	11.9096	9.39596	10.5805	11.3204	11.6974	12.4615	9.96015	10.0645	10.5691	11.0948	9.80848	8.60881	10.9336	9.03425	9.25172	9.3443	12.3399	10.9418	12.5863	10.2022	12.7892	12.9615	8.51294	9.57024	9.23864	9.27123	10.3527	10.4099	10.8489	10.8886	8.90056	9.71356	9.90041	12.5693	9.55631	9.78382	10.6989	10.5985	10.988	10.3986	13.4438	10.5394	9.75288	8.82687	14.1653	10.5454	11.7482	10.7297	12.2883	9.51373	12.1193	10.7306	11.3903	11.5747	10.7993	11.5339	9.34696	8.29094	11.8785	9.60715	10.1882	12.7501	9.68457	11.4484	11.8451	9.54747	10.2938	10.567	10.0959	10.5901	10.41	11.0532	10.1398	15.6066	10.7789	11.2434	11.6578	13.8314	11.205	10.4009	10.2025	11.0574	8.17493	11.411	9.54052	10.5135	12.7101	11.4282	9.108	9.37938	12.2116	10.0788	13.0126	11.4536	10.3961	7.93074	10.2069	11.8066	8.21965	10.8871	8.47695	12.2519	11.343	9.60103	10.1127	13.2064	12.6453	10.1834	8.67419	15.4719	7.44211	10.3778	9.09355	9.95696	8.27473	11.9536	8.80671	11.6108	10.7186	8.30743	8.70044	12.647	10.708	8.77149	11.9739	12.2016	9.66463	10.1025	8.50938	10.1557	9.80864	12.8075	8.57743	13.4907	13.0347	13.155	10.0116	8.73098	11.0635	12.1132	13.5348	11.2333	9.29646	10.736	11.5038	13.267	10.4193	10.9185	10.4573	9.68194	10.016	11.1592	10.4334	10.9973	12.9666	9.21917	13.8644	11.5557	12.3175	12.5045	11.3741	10.5771	11.0197	12.0346	11.4639	14.8679	10.0629	12.8272	9.63844	15.7048	11.304	12.9962	13.4925	11.8968	12.0973	12.4222	10.3533	8.3097	10.7567	12.3712	12.4697	14.1306	10.7635	10.7601	8.43171	11.3137	13.6748	7.6125	9.84831	10.3441	10.1492	12.081	9.87237	11.1957	11.267	14.7217	9.8283	10.7051	9.31288	11.3731	11.6871	10.8051	12.1278	8.6837	9.38414	9.06636	10.5425	12.164	10.2042	8.57365	12.8271	9.64223	11.1388	11.0689	9.50661	10.3439	12.5555	8.03507	9.32643	10.7249	9.52943	9.51531	12.0713	12.0699	8.6756	15.3191	9.05148	12.4962	10.3419	10.3705	10.4457	8.3147	10.3906	12.6649	10.1308	11.7424	14.9467	14.1926	10.9198	10.8838	10.9903	10.9421	14.4963	8.83036	10.7662	12.1645	11.7443	12.0383	8.76288	11.1247	13.4031	9.09011	13.1008	10.9188	11.625	11.2076	9.66888	10.2068	11.4192	12.4102	12.3759	10.2413	13.7523	14.2251	10.3984	10.8212	10.5267	11.1599	10.1022	10.4576	11.1812	10.81	10.2508	9.77066	9.73843	10.529	12.4847	8.80961	14.2255	9.94119	10.3584	9.08826	12.2957	9.35909	11.0332	10.2142	9.79523	11.4849	10.0105	8.56948	10.9058	12.1105	11.2015	10.1486	13.815	9.0669	11.2987	9.82687	11.4275	10.3737	9.91259	10.3277	11.4316	10.6175	11.6814	10.4142	10.4672	8.61029	10.5959	9.89769	9.1166	11.7963	11.9131	9.57762	12.577	14.9509	9.79133	9.90689	9.12205	11.169	9.94383	7.69836	11.6998	10.6123	8.99633	13.8676	10.0603	13.3369	10.9703	10.1213	10.46	11.4845	10.2594	11.6529	8.64277	12.4894	8.38974	8.90689	12.494	13.508	10.4438	9.41236	13.8459	13.4592	11.0249	9.16566	9.78937	11.4854	11.8454	10.8327	12.7079	9.81154	13.5758	9.55075	9.26491	9.25833	13.3912	10.621	10.9117	8.55344	11.0755	10.2057	9.94134	9.23338	10.3057	9.18933	15.2408	13.6674	9.11166	8.1416	9.61397	11.259	9.11087	13.0778	9.49566	17.6619	11.8993	11.2537	13.5905	14.599	10.3396	10.2153	12.8255	13.7348	11.0847	11.23	9.27798	10.3515	11.9127	11.6561	10.683	10.3858	8.74551	11.4835	10.5096	9.07601	12.325	10.2051	9.10905	9.33226	13.0395	11.6227	14.431	10.4226	10.7575	10.614	14.5468	10.9657	12.103	15.8221	9.7936	11.514	11.7657	8.78953	9.97714	10.6999	9.48523	14.6774	15.1199	12.3531	8.40599	10.2334	9.49085	10.1635	9.41553	11.5922	13.5523	10.3038	10.1439	12.055	9.06124	12.6099	9.29301	10.9424	11.5724	9.42228	10.3492	11.5322	12.3388	15.221	10.7342	9.96967	11.0723	9.75405	12.3583	11.2899	11.3686	12.1654	9.08295	11.9014	11.2245	10.3123	10.9544	10.6903	10.0569	8.5763	12.9415	10.779	14.3394	14.0801	11.1109	11.2262	11.7537	10.0827	9.07173	11.1839	10.2862	9.99661	8.63227	11.2057	8.85736	11.4666	9.76636	10.2719	10.2512	12.5885	9.86434	12.4694	10.9341	11.6144	12.4585	10.7921	9.32418	10.3316	9.41912	11.3079	11.0627	9.95376	10.4077	12.153	11.1887	10.9648	11.1161	10.744	9.24959	16.9404	11.1335	9.74433	11.1677	11.6932	14.1723	10.6162	8.70736	11.7167	9.69174	8.97126	8.68124	10.7944	15.1737	9.47066	10.5953	12.8621	11.4279	10.1808	14.7716	11.7974	10.1249	11.4831	9.17368	9.74096	13.0547	10.9443	12.7462	10.8516	11.3158	10.6781	9.27449	8.53216	9.08534	11.583	11.9695	10.6113	11.2398	13.337	18.0262	9.16516	9.668	11.5565	12.3484	11.6713	10.0953	11.4922	13.6102	10.97	8.86264	16.5592	11.4535	10.8019	10.8231	12.6607	9.3516	10.8011	11.6073	9.60326	10.0978	9.65231	10.1135	11.9142	10.7813	15.8342	9.99732	13.7131	12.2804	11.0665	12.832	9.43192	11.2626	11.0631	11.6541	10.8306	11.2155	10.879	9.75939	13.2196	11.2045	9.91274	9.76636	8.44584	9.17742	12.7296	13.3981	13.1606	10.6812	10.0504	12.7618	10.0451	16.2721	15.2272	10.9087	10.5552	10.4345	10.7245	10.204	10.2758	12.8257	11.9838	9.86511	8.74719	10.1483	11.9245	13.2246	10.0564	13.6307	9.35469	9.38435	7.66463	11.5937	8.96578	12.8292	9.63536	11.105	11.889	8.43379	11.1593	9.01931	8.74147	10.8698	9.1581	12.3988	13.9914	10.3247	13.4009	6.60585	9.6961	13.1812	8.38154	14.9387	11.6954	9.79815	13.1985	13.866	12.2191	10.2164	10.0707	10.5533	8.80155	11.0943	12.6378	9.1298	7.20653	14.7387	8.78986	10.5517	10.3647	12.589	9.9387	6.60437	11.7738	8.49466	13.7319	9.75288	9.51392	9.60084	11.0183	8.17592	12.3762	10.1263	8.94778	10.9201	14.3506	11.2156	9.54303	13.4282	11.2855	11.4789	8.95797	8.97011	12.0225	12.1771	10.0772	8.77709	10.6199	16.3202	15.2288	9.12645	10.8905	10.0337	9.77512	13.4231	7.02901	11.0601	14.5859	10.4015	9.0561	13.0778	11.4334	9.58721	11.7645	13.7395	9.93133	9.65732	12.1623	11.3676	10.5958	11.2833	13.0646	11.2707	12.6522	11.4059	10.2732	9.93929	11.1431	10.3243	13.2579	10.3383	13.8595	10.9522	12.101	10.5076	14.0935	9.61268	11.3515	10.3146	18.0571	13.0987	10.9175	13.9499	17.7837	9.69784	13.3241	11.1642	10.1533	9.91319	11.2816	12.0425	10.4487	9.26139	11.6206	11.8852	11.1744	14.1242	14.6082	12.274	9.69331	11.9038	11.1571	13.2273	10.7805	10.6388	9.98755	11.1729	8.82146	8.94895	9.49685	14.0475	14.7129	11.8434	9.62004	10.0807	10.5661	8.11894	12.3908	14.1982	13.2767	10.4566	10.6685	9.63318	9.91797	11.2805	9.61029	10.587	10.4715	10.8904	10.5342	10.6311	11.824	12.3362	12.9737	9.41172	13.5925	16.512	12.3048	16.4103	11.2488	14.3873	12.009	8.5216	15.303	14.8549	10.0181	9.76421	11.5144	12.1351	13.7534	11.3925	10.4617	15.5199	9.99209	11.7056	13.2141	12.1296	13.6028	8.853	10.3404	8.8802	10.5879	10.594	13.3506	9.93472	10.6604	9.87958	12.3555	10.5501	11.3307	13.6896	12.4895	15.8668	12.0756	15.0173	12.469	11.5681	10.8177	10.7053	12.4669	16.7457	12.1479	13.1507	13.8177	11.9882	10.666	12.4534	11.9331	12.1547	13.0669	10.5756	9.87437	11.0921	12.0782	13.2915	16.7494	12.2201	7.33002	11.7903	9.47594	9.74853	12.4384	11.1356	10.2854	16.5001	10.2426	10.168	9.03012	11.9698	9.51215	13.2016	11.287	10.0982	11.5891	14.6333	11.5012	13.7974	10.2534	12.3582	8.87805	12.34	11.65	12.1819	9.69957	9.95565	8.97183	11.2627	13.3566	11.4442	12.2451	8.37634	11.1869	11.7468	9.49426	11.1422	11.7302	10.2685	12.2122	9.31786	10.4205	9.59861	9.09487	11.7095	11.7749	11.2928	9.61526	8.93634	11.1027	10.9956	10.5953	10.3537	12.2839	9.66676	15.6261	10.5785	8.90238	9.00197	13.2353	7.6886	13.6327	8.46597	11.7167	12.0995	10.8752	16.004	12.9032	12.3573	10.4205	12.5579	12.217	10.6335	14.3729	11.8974	10.2936	10.8507	8.69592	7.81954	11.4932	14.1009	12.0093	10.7437	10.8151	10.7325	11.6444	10.6937	11.2224	10.489	13.663	9.1955	9.65553	12.9188	12.3932	10.5618	8.34917	8.92807	10.0358	11.8659	10.9115	12.8796	9.84878	9.22641	12.2023	10.9343	11.7074	9.15583	12.7685	9.00534	9.28309	10.3841	12.2916	17.1434	9.04549	12.7744	10.5451	12.6997	11.8964	9.77165	10.1935	7.73877	11.8543	12.0107	11.5278	12.0011	11.8888	8.92481	10.0696	10.8214	11.233	10.127	12.4484	16.6312	13.6054	14.6639	9.84455	10.31	14.5896	8.50184	13.7168	9.7975	12.4278	13.9182	10.6889	9.87267	12.9622	12.3297	11.2986	12.0444	9.8983	10.735	11.2024	11.8021	14.4116	10.7787	9.37134	7.79507	10.0481	9.50204	11.4798	8.44253	12.1794	9.85237	11.5398	8.98442	11.5338	9.95623	11.013	10.9634	11.2137	11.1427	10.2378	10.2143	10.6643	13.5601	11.7914	16.0327	10.8935	12.8487	11.5749	11.972	10.8257	10.9571	10.8158	12.4477	11.2349	14.5519	14.1762	9.28355	9.15	12.9363	9.51491	10.0892	11.7801	14.7049	11.38	13.4284	10.9501	16.7337	9.60326	15.9695	11.5463	12.6645	9.90689	9.94427	12.0791	11.6142	12.0951	13.0599	10.4604	8.55957	10.1403	15.5126	10.626	8.43254	11.8169	10.0163	14.5713	9.70701	10.842	10.7673	10.9487	8.91797	11.8302	13.0501	11.785	9.76421	13.1064	14.9861	9.54226	12.473	13.599	9.53333	10.665	9.69401	11.0594	12.7665	7.9847	11.2118	8.69766	10.3897	8.96521	11.0459	10.5298	11.5661	10.1802	9.75188	14.7938	9.07093	13.2152	11.5308	9.07039	9.60251	9.57478	9.74769	11.5187	12.2502	11.6234	10.0962	10.6018	10.2971	14.7479	10.6818	13.3554	9.2724	9.25951	11.137	11.7949	8.92244	11.6336	11.6929	9.89694	13.1642	11.8917	9.92941	9.34407	11.1472	10.8983	7.83162	10.9539	11.6581	9.24055	9.61581	14.184	9.53916	13.7487	11.4201	12.3807	11.9109	9.96953	11.7308	10.2619	9.80235	10.4011	10.2515	10.9888	9.86682	10.1893	11.0967	10.0297	14.6741	10.1663	10.932	11.1678	13.6043	13.0091	15.0668	12.2893	9.36567	10.1476	11.2003	11.0525	12.1189	13.0969	7.63372	12.5755	9.25456	11.2434	10.5464	15.3838	14.6861	11.1088	9.44688	10.7106	10.3681	10.0048	11.9869	9.53858	8.43296	11.4365	9.11114	9.91857	10.4652	9.82146	10.01	12.2627	11.1366	14.6487	8.78823	9.32643	10.9056	10.4809	11.9869	9.70667	9.84909	10.6457	10.8541	12.1417	10.1712	11.325	10.1959	11.5647	14.7817	10.8225	12.3926	10.7484	10.4645	8.51136	9.33762	11.0093	9.94822	11.4032	9.87467	11.3635	11.6459	11.292	9.64692	11.4301	9.65928	11.4414	10.9351	11.0637	11.9782	11.3638	10.5362	12.3329	11.2846	10.2504	12.237	13.5181	11.903	11.6118	13.0145	11.9121	9.44977	11.6166	8.72996	10.6579	10.3757	9.39511	12.2549	10.1122	11.6506	12.3332	11.1089	9.41257	13.8774	11.9871	8.8392	14.8586	9.95376	11.2224	10.4099	9.88737	12.6811	11.4255	11.5229	15.0763	10.4635	13.5113	9.57705	11.3703	10.9948	15.08	10.2262	10.1135	9.11816	9.25597	9.58289	11.59	12.8563	12.1198	8.41912	9.53352	13.779	11.5235	10.044	9.51333	9.06824	9.46168	9.92065	10.686	9.32688	12.2158	10.1348	9.45409	8.86295	10.778	9.53955	10.7042	12.9239	10.3092	10.9636	10.0186	9.97068	9.82273	11.1544	11.629	11.7701	11.4155	13.058	10.053	11.5281	9.99407	11.7127	10.9759	10.3554	9.45697	10.4067	11.865	13.9508	10.3058	8.86913	10.8417	10.0816	11.9449	9.55228	11.356	11.7841	11.2637	9.25786	10.7124	8.76951	10.9135	11.3059	10.367	12.7244	9.97312	12.0826	14.1787	14.1733	10.6496	8.44956	10.3518	11.6864	11.9681	12.5745	11.7052	14.7032	9.74953	10.3584	10.524	9.03149	10.6666	13.5763	10.6271	10.9935	13.4041	10.8451	8.85985	10.3558	9.50522	9.97039	9.59077	10.6778	9.50303	10.268	11.2224	13.1428	11.6571	11.9714	10.7072	11.2538	11.2483	10.2637	11.579	14.1388	10.9198	10.2965	9.00506	11.1957	10.5953	13.4196	11.7526	11.9126	12.3144	12.9766	11.1623	10.9999	12.6273	11.9269	13.9942	11.4696	8.40812	11.0771	10.1186	10.2492	10.1887	10.7815	9.90418	12.4025	9.96838	7.75556	11.4004	9.51294	9.86913	10.0095	10.7425	12.0254	10.2902	11.1565	12.5132	7.67455	11.6546	9.69209	12.9082	10.9455	10.2383	12.3019	8.80896	14.4376	11.1044	11.575	11.2792	10.1808	16.8035	9.91169	10.7392	15.6817	10.7484	12.1672	14.8002	9.54168	10.0215	12.3731	9.79344	8.94075	9.12283	11.2048	12.6986	10.1615	8.83605	9.49185	10.7654	10.7227	9.63717	12.4692	10.1317	6.79701	10.7663	9.07948	11.0093	16.3837	9.15911	8.63807	8.93958	11.9749	9.60214	10.2944	9.3289	8.70321	10.9633	10.9565	10.3607	9.0872	9.18933	9.10512	13.3179	15.0408	14.8853	11.3302	13.2559	12.1044	9.80381	10.9067	9.23458	10.0183	8.94427	12.2347	12.2566	12.8742	7.74886	9.25361	9.3746	10.1772	10.2847	10.3808	10.1857	10.8031	13.9876	9.5068	12.1749	9.32305	11.4161	10.2696	13.8522	12.0066	9.65123	11.2524	10.834	8.43087	10.8232	10.8189	11.3191	11.1172	8.56872	10.4179	9.66071	9.35248	10.6931	10.4935	9.14287	8.52513	12.2933	13.3275	9.02181	10.082	11.4442	9.35028	9.58778	9.57686	10.3838	11.0077	14.363	8.41405	8.32103	11.5299	10.2947	9.44832	10.0262	8.85518	12.4642	12.0104	10.388	9.34407	8.28263	10.8602	11.0212	10.8008	11.0634	14.1725	9.78267	12.4728	9.13109	10.0174	9.83842	10.9566	10.7818	13.3527	10.5439	9.60381	10.6273	10.5748	11.4633	9.29025	9.29117	12.9199	9.45574	11.2375	12.3949	9.7418	11.7197	13.7181	12.3261	10.5115	11.0819	10.5163	11.737	10.446	10.992	10.749	9.1871	10.3222	10.6234	9.78627	10.3563	11.2236	7.83099	13.5346	12.5374	10.6376	14.7585	11.9399	9.52865	14.3844	10.2348	13.2384	11.219	9.27589	10.8195	14.9037	9.39532	11.3853	11.3428	12.6318	12.9585	12.3705	10.9694	11.9376	14.7808	12.1767	11.7408	12.9173	11.8252	12.0494	10.6115	10.127	10.5161	15.6802	10.3131	10.759	10.3612	8.91409	10.1273	11.2081	10.6314	11.388	14.4775	14.6236	15.231	9.58759	9.84235	9.05989	10.4542	9.63862	10.5959	10.4859	9.94924	10.355	11.645	10.6346	10.6442	11.3244	10.8285	10.5554	9.6237	12.8738	12.4114	13.7144	10.0935	11.2442	12.551	8.77347	10.9025	9.4028	13.3113	9.18611	9.79572	11.0978	15.0705	13.1503	10.6985	13.6317	15.5021	12.8271	11.2877	13.7195	14.6323	10.5196	11.0338	10.5474	12.2114	12.1749	10.9707	15.6641	10.5556	11.304	10.2684	10.47	12.1755	11.1819	9.73437	13.6903	12.0122	13.8262	12.1117	12.699	8.22352	9.48543	8.91049	8.80316	11.7371	9.20065	10.7818	8.85487	12.1081	10.0448	11.093	10.5707	12.1015	12.038	12.7563	15.9822	9.2075	16.1065	8.7662	8.81314	10.8077	8.85922	9.61526	12.9963	10.1888	10.1736	10.7751	10.3144	8.48905	12.7962	13.7448	11.6748	10.579	10.5417	9.67878	11.0856	9.95638	13.1937	10.6823	9.51215	12.6752	11.099	11.9135	12.5049	10.5182	11.3261	11.2753	11.172	11.515	11.4014	12.1212	11.5022	12.1196	13.0495	11.0028	8.47897	10.3188	11.1055	13.4	11.5796	11.0337	11.2743	12.9809	9.83715	11.5254	10.766	13.0627	10.2696	11.5286	10.7165	10.5287	10.4839	8.46189	9.22617	13.4213	9.24555	14.9443	9.98157	13.058	9.1025	13.1691	12.138	12.3205	9.64241	12.1802	8.86078	11.1362	8.85891	11.4564	16.0625	9.73539	11.4727	13.5451	11.0314	13.108	10.6874	12.4158	11.3909	10.6562	13.2423	9.71201	11.8455	11.2485	9.19057	12.5812	11.5523	10.8156	12.0707	11.0736	11.469	11.6918	10.3507	11.895	10.4619	13.77	12.4126	10.7127	11.8889	15.2155	10.1961	9.70977	13.0642	12.0843	10.7006	12.6828	10.6165	15.0438	13.4238	13.6565	11.7111	10.9455	8.25077	10.2892	7.90147	11.8031	8.71939	16.0069	7.88142	9.66942	9.62004	7.84862	10.0215	8.43546	17.4105	8.19771	11.6556	7.70736	12.5851	13.3808	12.6509	9.99676	9.90854	11.7171	12.8457	7.90629	9.53916	11.3185	13.9276	9.08826	11.2117	10.0262	9.67525	8.80607	7.48382	8.85985	9.1192	11.3946	10.8119	6.67807	14.6055	11.317	10.4244	8.09803	8.65857	10.1272	15.528	11.8575	10.7745	11.1292	10.3096	9.92362	9.83794	10.1907	12.2423	10.6127	9.81025	9.25337	11.321	11.412	14.1759	8.44377	10.8323	10.5679	8.33002	11.298	11.0971	13.5109	12.6264	10.5926	10.2097	9.93295	12.5594	15.3589	9.92481	10.802	10.8486	12.2973	11.0977	13.1004	11.0578	10.7025	11.3142	9.89694	9.92318	10.197	10.9334	11.1371	9.99053	11.2194	10.5471	10.1077	8.75188	11.9759	11.3972	17.0554	9.62461	10.9572	11.6608	11.5655	11.9001	12.3155	10.1662	11.1813	11.9177	8.38759	9.97699	10.2621	10.2782	8.90989	9.46903	13.1658	8.52356	13.7192	9.23625	9.51944	12.6123	9.84031	11.1311	14.1932	8.96174	9.45738	10.3708	10.0585	9.16667	10.0654	10.5932	8.71939	9.79474	10.3156	10.3005	8.8125	8.34784	11.5275	11.0863	8.9331	15.9698	10.7225	8.74651	8.07521	9.69035	8.46393	9.14695	10.7466	9.10931	10.5552	10.8422	8.64169	10.4047	9.26374	14.6776	10.6532	10.327	12.1363	10.2562	10.865	11.4565	7.75889	11.9607	8.89694	7.76818	9.30561	11.8361	7.32193	9.5889	13.7667	8.36894	7.60807	9.36085	11.2822	10.0639	7.19673	9.96159	10.0062	10.2986	10.6611	8.15684	10.2084	12.6575	12.7738	9.99152	9.46944	9.73318	10.6818	12.339	6.04876	11.4025	8.81186	11.0539	10.4899	10.5361	10.8485	10.54	12.7819	10.1013	9.91274	9.95289	7.57516	12.7294	11.5454	10.6484	9.24745	8.73403	10.7265	12.0068	11.6155	10.1192	11.4631	9.67207	9.10983	10.9219	11.6475	10.7977	12.4184	9.54805	11.1449	12.5059	11.2407	12.6442	14.0375	9.32508	10.5849	10.016	9.31854	11.3944	9.63027	12.3151	9.4045	11.9875	9.31696	10.1036	10.31	8.58346	11.114	10.557	11.73	7.40769	10.6717	9.21432	10.1376	8.53916	10.234	10.6002	9.94574	10.7877	8.76122	11.3853	9.11009	11.041	11.8309	11.3272	12.2755	11.0121	8.84643	11.0997	11.7387	10.881	9.6299	11.7698	9.23912	9.56967	10.809	11.719	13.7109	10.6058	9.35953	13.3218	9.60028	8.36326	13.9948	8.06501	7.61912	10.6204	10.0102	9.8189	7.32012	11.0005	9.10224	11.0667	12.0368	11.4737	11.937	12.6511	10.703	8.57705	10.7313	9.61894	11.5326	10.5704	9.09381	10.022	9.29944	10.7893	10.2385	8.0607	11.5804	10.3015	11.3136	11.9379	11.3353	9.56071	10.3841	11.7142	9.16942	13.2182	10.5775	8.48864	13.0657	10.016	11.6997	8.74483	11.2911	9.24603	14.1879	10.0183	8.21965	8.0129	10.6619	11.5481	11.7687	9.23218	8.62278	13.369	9.58365	9.90899	9.51392	11.6184	11.0172	11.1301	9.65875	11.3308	10.1022	11.5119	11.2917	11.1007	11.9279	9.4543	9.46679	13.5115	10.9696	12.8552	14.7637	13.1485	10.9069	10.6574	9.15228	11.9656	8.51294	12.6093	10.0653	9.51728	8.83668	9.66711	8.79928	12.3408	11.2316	12.829	8.05799	10.2637	9.90734	15.8194	10.5848	11.0419	11.1546	8.09751	9.84941	9.90479	7.71631	9.36545	9.16516	12.4998	10.8514	8.60028	9.61195	12.6261	11.3013	10.0402	9.09592	9.79944	9.08188	9.91453	10.3332	7.83162	8.76885	11.6869	9.71545	8.72349	11.2276	9.24365	10.2509	9.0728	10.0901	9.29692	15.2815	8.14364	12.5712	8.18438	8.37764	10.3403	9.803	9.6837	13.4348	10.2801	9.07708	11.4346	10.4252	10.0135	12.3128	10.0112	10.6707	9.71012	13.7402	12.5758	9.67331	12.1955	10.7414	9.36326	11.189	12.5926	13.6494	11.5378	11.571	10.44	12.8858	9.5265	9.28077	10.4271	10.5954	13.7438	10.6387	8.73978	12.7469	13.6716	11.4342	9.8165	11.2617	8.88966	14.0252	9.83589	11.8044	9.97857	9.08932	11.4875	7.68299	10.7403	11.9263	9.64692	13.6265	10.4552	15.8437	11.3472	10.7934	14.246	11.8905	11.2479	11.5832	8.507	12.4754	10.8051	13.3294	10.4725	10.111	10.8353	9.34629	11.1882	9.97341	12.2358	8.76951	10.984	9.74062	9.48684	10.5814	11.0606	11.7645	11.752	11.4665	12.6829	15.3586	10.01	9.30606	10.4369	12.231	10.889	11.3291	11.0599	10.7531	11.2297	14.1845	10.5964	13.2502	8.94808	8.70908	10.7303	8.61434	15.1039	11.6057	11.3679	9.67013	10.8503	10.2542	12.8447	8.08534	10.9935	9.65625	10.2489	9.83952	9.34607	9.886	9.21116	9.81186	8.75822	7.94369	11.965	13.4888	11.9847	11.0464	11.1709	12.2704	16.0154	9.41088	12.4102	8.90388	8.17542	10.8663	8.04658	12.1616	12.0315	10.5945	14.5106	10.0206	11.142	13.1849	9.93221	10.019	11.8708	11.1246	11.4063	11.0972	10.0623	8.60918	10.4829	11.3044	11.9758	13.9463	16.3304	8.46475	8.8205	12.669	8.61728	9.01346	10.391	8.35182	9.56243	10.5717	11.943	11.6987	9.84486	10.4383	8.12825	10.3261	8.36588	7.94661	12.2114	11.8842	12.4093	9.76785	8.39746	7.78202	10.6791	10.8931	12.6201	10.6809	10.5376	8.59246	10.2747	9.93207	12.9788	9.03535	12.7221	9.76238	8.78562	9.62132	12.499	9.26585	8.54728	10.1577	10.4216	11.8457	13.1917	11.6539	12.7432	10.4767	9.19057	10.689	13.8693	9.1472	11.1609	12.9314	13.033	11.8385	12.9073	12.75	13.3573	12.6078	11.8224	11.4337	11.022	11.5737	13.4877	12.0203	11.2035	15.304	11.6769	13.3782	13.2715	12.3283	12.7647	11.3621	12.8241	12.0052	10.7678	9.72485	9.58553	13.8863	12.5397	11.2772	12.1051	13.8222	10.3918	13.8386	12.32	14.0992	15.0201	10.8975	10.4906	14.8296	11.1247	11.4827	10.7301	13.9519	12.949	12.0829	11.2559	12.2309	10.4544	8.69732	9.70563	10.1438	11.6602	9.47269	12.4334	9.92555	12.4409	9.83558	12.7798	11.4972	14.4773	10.6186	9.89497	9.28656	14.3266	10.4319	12.4015	14.8418	11.1272	9.48462	10.7647	12.2104	9.74886	10.1716	11.4726	13.077	10.8379	12.063	12.5302	13.5704	11.7035	9.86682	11.7468	12.0506	10.4693	10.8507	10.5179	9.6182	10.6359	11.5715	11.3079	12.796	10.3316	12.6527	10.8619	10.9897	11.8062	11.0086	11.2335	11.1475	13.9332	13.2065	11.4122	11.0662	10.5268	12.598	11.3453	13.3856	9.0728	11.6637	15.0499	13.8039	11.4619	10.6943	11.1998	15.6348	11.5369	13.0767	12.7918	11.9213	11.2294	11.7555	12.1908	11.4899	10.6663	9.5544	9.78103	9.03645	8.27193	11.1619	10.8419	12.6182	10.3623	9.98299	9.71682	8.7652	11.8383	11.2528	12.3679	10.6944	9.61545	8.71253	9.99732	9.76305	10.644	8.17891	12.3577	11.3269	10.5879	11.3344	9.44791	8.18587	9.31764	12.3657	11.9091	11.305	9.12516	8.82972	11.5019	8.87866	9.54959	8.71905	9.26233	8.44956	9.78398	10.8162	9.85549	11.7101	9.42899	10.733	9.42585	10.7581	11.5899	9.97197	9.69174	7.86357	10.1224	15.8017	13.7123	11.6989	7.74551	8.31243	11.73	9.507	13.0135	8.99379	8.88203	8.10329	9.83857	9.90854	12.8663	7.93605	11.0672	9.40259	10.4839	9.48623	9.03149	8.7652	9.05934	8.91558	7.87652	9.05555	8.06232	14.5961	12.8763	8.78005	8.77479	10.3193	8.32148	8.63807	9.45964	9.97327	9.99958	9.98314	7.6858	11.7881	12.9734	9.74248	17.0816	9.68475	8.31515	13.2608	12.2644	11.1567	11.872	10.3876	11.2412	12.4939	13.7315	10.1217	10.3667	10.8647	8.75221	9.30766	11.3492	10.9049	11.8149	10.2889	10.6653	9.82687	8.57289	7.86604	8.18834	9.57648	13.466	10.8392	9.544	12.1372	10.1325	10.8518	10.87	11.5308	8.22978	8.70598	8.59171	15.0949	9.97513	12.1458	9.57327	8.5411	10.9613	11.4673	10.0418	11.8581	8.42543	11.6791	12.2822	9.83431	16.7594	10.5825	10.6112	11.9108	12.7818	8.86913	10.4575	10.0696	13.042	7.98413	9.97484	12.5737	11.9637	10.001	8.77512	12.1051	12.1223	12.8351	13.5881	12.7618	9.52258	10.1322	9.69436	10.6027	12.8792	10.614	13.6037	8.71939	12.0746	10.2759	9.79831	9.66338	10.8598	11.8326	11.3807	11.4109	10.5789	9.24793	11.7094	9.84627	15.7889	11.0353	12.7113	9.86078	11.7582	8.8933	11.3814	11.4843	11.9287	11.9464	12.3453	10.8361	12.9044	10.6033	11.0965	9.59694	10.1111	9.80784	11.1907	13.1591	11.2966	9.10145	12.2842	12.3896	12.5203	9.80284	12.0655	12.7894	11.7313	11.8063	10.8474	13.0332	11.7482	9.94134	12.2532	14.5512	10.4743	10.1734	13.7106	12.7391	10.5629	10.7367	10.9535	11.9175	11.8978	16.3048	11.7281	6.8936	10.0622	9.24484	10.6229	9.84737	10.4717	11.8054	9.58703	11.8232	9.63045	11.5111	11.5646	10.0945	12.7217	9.48663	11.6254	9.31379	11.3704	15.1905	12.5289	14.7769	10.0576	10.529	8.29646	10.7076	14.1595	15.4892	9.68071	9.88111	11.5546	12.3093	9.6591	10.9692	8.53838	9.59991	9.1004	13.9558	10.5683	10.0741	11.4175	12.8581	10.2063	9.85829	9.59115	10.2251	9.09011	10.9194	15.2632	9.52219	9.99081	12.5365	12.6752	8.74517	10.7864	7.6632	10.9659	9.16113	11.8643	9.6886	10.4248	11.1984	8.5306	13.7081	11.719	11.2352	9.44729	10.1572	11.6099	11.8832	8.57781	13.1563	10.4949	9.9935	10.6212	9.67578	8.67278	11.7965	10.1426	11.0802	9.20701	12.3565	12.1445	10.6587	7.90689	9.06636	9.91319	10.9933	7.8505	9.15076	8.80993	10.8149	10.3878	9.65553	10.0143	8.84706	10.2508	12.7863	12.8698	9.6632	8.53799	9.83731	11.8355	9.14006	11.6535	10.6488	8.18239	14.4005	12.4549	8.23745	11.6458	9.71562	11.672	10.4285	12.3387	11.5882	8.93929	10.2541	11.3142	8.41616	9.02237	11.1731	10.3228	8.78627	9.70632	10.1388	11.7948	11.7235	8.93221	10.8264	10.7078	8.63045	10.5988	9.02625	11.9009	11.9187	10.7426	11.3433	9.49486	10.1585	11.2606	9.98328	9.82257	8.17642	10.1277	11.1936	12.5243	11.1345	11.4321	8.32103	13.2866	11.4917	10.6541	12.2506	12.4741	9.13904	12.9295	10.9919	9.94997	9.439	7.31651	10.2377	11.0008	9.08348	10.5241	12.5297	14.741	8.43754	10.7113	10.5333	8.56491	10.495	8.36501	11.9508	7.79181	11.6167	12.5505	10.3462	8.4417	12.5675	9.75922	9.67666	9.55651	9.52884	11.1741	12.0316	11.5994	12.481	11.9353	9.82496	7.9431	10.5586	9.37504	8.11322	10.6169	8.72962	9.02708	8.67243	11.7884	10.0819	14.1735	9.93162	10.9639	11.0523	9.64494	9.20799	8.35799	8.59768	12.4501	10.0928	8.50184	11.3722	12.3119	9.38845	10.4033	8.22497	9.39468	9.65768	9.22713	10.701	10.955	11.5955	10.3092	10.5532	12.8265	11.0537	8.86697	10.8469	9.31786	14.8254	8.83384	9.98271	12.4094	11.0171	10.9203	12.5122	11.5968	11.1364	8.92392	9.41532	8.87314	7.90749	9.37091	9.18636	12.0652	8.61545	11.4121	11.2308	9.59096	12.2183	10.7214	11.4654	11.6553	10.0381	10.692	10.2927	10.2814	9.49025	11.9785	9.07601	9.84046	10.1914	10.1798	12.8563	9.23912	10.6097	9.42689	12.5205	13.7613	8.40386	11.4577	9.9857	11.1809	8.46761	10.631	10.6731	10.1924	9.92541	11.8506	8.65033	10.5342	9.3672	9.40514	11.9668	10.1675	6.3147	11.8061	11.2112	9.31334	11.4155	9.18908	10.9829	12.9378	9.74164	10.213	8.67596	8.43838	9.76951	15.3565	7.38974	10.0564	9.20701	8.29737	9.20506	11.8448	13.4935	9.56796	11.3993	11.1759	9.25101	10.2404	15.7918	10.7869	9.20286	9.2148	9.13597	12.6141	10.8718	12.5383	10.7323	12.5964	9.26327	9.81442	9.0045	8.14262	9.75505	11.3535	9.1236	9.79442	12.0455	9.1334	8.2503	9.70684	9.4733	9.60844	11.1749	10.4489	11.6339	10.73	8.5588	9.92125	11.0879	9.88874	12.0185	14.1814	8.6319	9.65839	10.5756	11.4427	7.81057	10.814	10.8635	9.93561	10.3824	9.64024	11.3447	9.86217	9.84987	11.8021	8.81346	15.1298	8.81922	8.91886	13.175	12.9691	9.80203	11.981	10.9233	13.8353	9.54593	11.1689	15.2576	10.7876	15.5014	10.6717	9.73149	7.94953	10.8865	8.57818	11.474	10.2124	11.7759	9.17418	10.834	11.7042	11.2765	10.7723	12.3187	12.4738	11.5434	9.50978	11.445	12.209	9.76818	11.532	11.0943	11.5176	13.8932	13.1158	10.1449	8.90719	10.3337	10.5731	10.6155	11.1321	10.2394	11.271	11.808	9.44025	9.96304	10.2879	10.0656	10.0042	10.2694	10.8601	11.0652	11.197	13.2143	8.4417	9.59898	10.5625	9.5988	11.7384	9.62954	11.7497	12.6101	11.1258	13.4472	9.13545	11.8626	15.6657	9.86651	13.481	8.15532	11.7087	10.8281	10.2348	14.5114	10.2297	8.72417	10.4881	12.1539	11.7337	12.0956	12.2672	13.4993	10.2917	8.75789	11.2974	9.77446	9.91916	12.672	10.8448	10.856	8.94046	9.28193	9.47594	11.515	9.08826	12.5646	11.6562	10.4143	11.8697	11.0444	8.97585	11.5134	10.2227	8.98499	10.9602	12.0795	12.2525	10.9359	8.96982	10.3302	12.8597	12.8311	9.32351	9.49725	11.7616	8.89664	8.54998	10.5037	9.58965	8.9331	10.5448	9.74416	10.4751	13.2338	9.54882	10.804	8.97785	10.9682	11.2271	8.98698	9.30857	10.4366	9.34674	9.11504	10.0949	13.1827	10.774	11.2907	11.1115	10.5302	11.1252	11.0385	8.9655	9.95623	11.4192	12.727	10.3839	9.47816	11.9374	12.6418	10.425	10.0076	10.6978	9.31899	12.5476	9.75756	12.4289	10.3164	10.9637	8.40939	9.21262	11.8848	10.0208	8.57061	12.2034	12.5627	11.1941	11.0749	9.63898	11.5891	10.8439	10.4465	9.37613	10.1213	11.3249	13.8528	10.9186	14.9057	14.3317	8.00394	9.73505	11.5448	9.33248	12.0626	7.74685	11.4801	12.8491	13.0974	9.16466	10.95	11.848	10.7023	10.421	10.7303	10.9462	8.87529	10.7551	13.9241	9.13314	10.2257	11.7266	10.8442	12.0446	9.19131	9.14924	10.6577	9.39917	10.271	10.8276	9.50541	8.62899	9.84204	10.9952	12.9372	9.39746	7.96347	11.3971	8.69732	11.6444	9.69627	9.43505	15.8305	14.0854	15.8402	9.73759	9.11582	11.4354	8.22159	10.4608	8.49025	9.62242	11.1156	8.30012	9.95754	10.9537	9.16667	14.1654	10.3378	11.372	9.1166	9.59824	9.57289	10.0154	12.0543	8.46352	9.1153	9.81105	10.2765	9.34452	12.2309	10.8436	9.92244	9.50422	13.1889	10.0149	10.3445	11.5433	10.2616	12.2442	10.0137	8.31741	10.9605	8.80349	8.75589	10.133	9.81586	11.2439	9.84204	8.61213	9.71973	8.75422	9.41342	10.0293	10.3802	10.6561	9.40621	10.0143	9.95012	8.50581	10.4037	9.65553	10.8136	10.0853	9.16264	9.39382	11.9235	9.70217	8.16641	9.17518	8.82177	14.2456	13.1992	10.5689	11.295	10.156	10.2097	12.0552	13.7858	12.864	13.8817	13.2015	10.7983	9.83495	10.3288	9.71733	11.9792	10.3668	10.3397	11.1325	9.2635	10.5161	10.4267	11.4118	8.47573	10.711	9.61084	12.9109	11.1324	9.55267	11.2812	10.4644	10.251	10.8994	10.6684	10.5716	12.096	9.54998	11.6585	11.8202	10.0788	10.3334	11.1286	12.3528	10.735	9.16164	9.83415	12.2228	11.4185	9.98114	10.0294	10.7818	12.1588	12.6526	11.5027	9.99972	12.3801	10.9895	8.86542	11.2011	9.18016	13.5198	13.7696	10.7073	12.2076	13.5894	10.0229	10.2131	10.0564	10.4941	10.7716	12.7864	10.572	11.5502	12.0555	11.18	10.6247	10.2816	11.4394	15.409	11.2369	11.244	10.82	10.2542	9.24698	15.3024	14.5344	10.2317	9.9976	10.8323	8.88478	12.7485	10.6212	12.3004	11.2231	10.8264	10.179	12.208	9.35182	10.673	10.8356	11.5813	10.4758	11.5773	13.7923	10.2694	9.57686	10.6078	9.67402	9.41215	13.0033	8.58571	10.4997	10.361	10.2431	13.9387	10.2363	10.1094	16.8513	14.8264	10.2149	9.08587	11.4124	10.1364	10.5108	8.86357	10.858	12.2707	8.95187	8.94983	12.3667	9.94881	11.6333	11.0126	12.4742	11.5066	15.2424	14.5273	9.70442	9.32441	10.6059	10.9459	9.01848	10.0323	9.00028	14.5862	15.8803	8.40812	8.33539	14.4994	10.382	10.0244	10.1903	9.99859	10.7601	9.99915	11.1219	10.332	10.5029	10.2991	12.45	13.3537	9.99251	8.89542	11.5949	13.2313	13.7396	10.4325	10.4776	8.43796	10.8916	9.1918	8.43045	9.65893	9.89694	9.14695	9.61765	12.6167	9.96535	10.3223	10.1726	9.35116	9.01179	11.2298	8.73978	9.23074	9.19451	10.6282	11.0703	10.1004	12.1787	9.69975	16.097	12.753	15.099	8.68089	13.6953	8.84015	16.5977	15.4998	13.4216	13.3143	9.73285	10.2888	12.3126	12.6352	10.032	14.2217	9.87298	14.2494	11.8938	10.8538	11.2734	13.4054	10.5879	11.1213	11.1235	14.9879	11.7924	11.7245	9.84659	11.4366	11.3898	10.0522	10.7114	10.6657	13.4151	11.0887	11.4035	9.46209	12.0717	8.385	12.5778	12.5019	15.8704	13.4002	9.0381	8.36807	13.1754	10.0056	11.0163	9.32012	11.7147	10.2448	10.6254	10.5921	11.6615	9.21796	12.4312	7.79636	9.00591	13.148	9.08268	11.2402	14.6975	10.7919	10.1887	10.3992	11.0861	11.3835	13.2719	12.402	15.8736	10.7268	11.4294	15.9061	12.5773	10.8713	13.8496	11.0325	13.2175	13.8192	12.6601	12.8875	11.1022	13.9323	10.2928	14.2738	11.4515	12.7473	14.4769	16.1814	14.4931	11.3556	10.6905	11.5351	10.9366	9.08534	17.2287	12.8672	10.2666	9.68124	16.5048	11.3367	12.6208	11.3051	9.09038	10.4345	11.832	9.56701	7.6844	11.5066	8.48018	8.84423	10.6697	9.19106	10.4025	9.83857	17.9258	10.8605	9.85922	12.4658	14.1454	10.3279	9.99534	15.5502	15.3934	16.8483	8.81186	8.5672	11.59	8.99435	9.89133	10.8805	7.853	11.2758	14.1197	8.13955	14.5407	8.77149	10.1595	13.9357	8.89905	10.8485	8.42962	8.89209	13.8286	15.5022	10.9351	9.90674	10.7121	8.79669	8.10014	7.86975	16.467	10.6691	10.7496	14.2048	11.3595	10.6637	10.9402	10.7651	13.6351	9.78627	11.1644	9.36872	11.8846	9.68947	11.2646	13.3527	10.8088	8.48462	12.2627	10.3089	13.2588	11.3533	11.4813	13.9241	12.9374	9.89026	12.188	8.70805	9.69905	13.8779	9.65302	8.56605	9.82098	7.04658	13.3945	11.5269	8.87958	9.59805	14.4472	9.4814	18.2525	16.6141	9.58759	12.5603	10.7907	13.219	9.85845	10.7078	11.0826	8.73064	10.193	13.9442	15.4974	15.8213	10.2171	12.1087	11.6193	11.311	15.2343	10.3592	10.5128	11.945	14.9493	11.258	12.3169	14.9463	16.4799	10.5488	10.7775	12.9683	10.3547	11.1898	10.5966	10.128	13.6424	15.5042	10.582	11.5262	10.6382	10.1673	11.9136	9.88341	11.9927	12.1255	11.6254	10.2958	12.2809	13.2643	9.22376	10.0053	12.4984	11.1808	10.374	9.97111	9.14287	12.1591	11.2138	12.0179	14.7655	9.4582	6.60881	12.4869	10.6787	13.3269	15.4405	12.4227	12.3497	10.8525	10.0008	10.1795	12.6608	11.2593	11.2796	9.44791	12.0553	10.7768	16.9319	15.5954	13.2663	15.2873	12.8918	13.4635	10.0334	11.5789	15.7071	8.61802	10.0991	13.8039	10.5278	16.4199	10.3681	9.99181	12.8211	10.2126	13.5306	10.3067	10.8177	11.6311	14.7489	12.6866	9.86341	12.3379	10.6264	9.18686	10.5053	11.3456	9.49745	13.1731	10.2795	10.0794	12.4966	9.9857	11.0819	11.141	9.21067	11.7388	12.5782	16.9738	13.3638	13.0913	9.09381	14.3625	11.772	9.80284	14.547	14.6749	11.3265	16.6159	12.8689	8.61765	9.17268	9.93221	10.9773	14.0925	9.01346	10.6268	10.7229	12.0629	12.8679	11.1039	7.69975	12.3465	11.7513	16.1884	10.9833	7.6851	10.8828	11.3318	11.1492	16.5807	11.3036	13.3348	12.7402	10.528	10.4647	10.4232	11.8985	11.2385	10.8575	10.6102	9.92585	15.7062	12.8232	14.8156	10.225	10.7297	11.7527	13.0838	13.2008	10.9358	11.0696	13.2793	9.39017	9.94808	12.5714	10.0121	12.4455	10.9095	12.3795	9.0031	12.8964	9.5588	7.893	12.5269	11.2532	15.2483	8.88661	12.7967	11.5497	12.3364	13.4328	11.6792	12.0485	12.5247	10.6486	9.54612	14.2299	13.2931	14.6852	9.37786	9.41342	11.3046	16.9049	10.5027	12.7398	12.4537	10.1609	11.0674	13.0608	7.89482	9.10565	11.2318	10.5389	8.64602	8.65141	10.83	15.5392	10.2677	14.8735	13.6156	13.6286	9.62132	7.75756	9.02846	10.4368	9.66035	14.8874	10.015	10.7679	15.3067	9.14313	11.3954	14.4189	9.32215	13.8768	12.5646	11.0265	9.10276	9.25219	14.1334	9.03617	13.6076	10.3488	11.702	9.81538	10.8079	11.9831	12.0543	12.4496	12.4383	11.648	10.206	11.2011	8.73403	13.6696	7.67313	11.6721	11.4828	11.5889	12.8813	11.3616	11.5399	10.3967	12.3881	10.8221	12.6028	15.4205	12.3463	9.18785	12.5351	11.2812	12.1427	10.2175	13.3777	10.619	13.8794	11.726	10.735	8.61176	13.7186	11.7651	9.5263	9.94749	11.1246	13.7438	11.0526	7.67807	8.96058	14.2841	7.92184	8.41912	11.8794	7.07253	9.35975	8.05094	12.3143	11.6535	8.12516	10.9768	6.85922	13.8585	12.7367	6.45121	13.7391	15.2941	14.5572	9.9928	8.50224	8.886	7.79051	8.85144	14.1766	8.45204	12.4062	15.6101	12.472	11.9818	11.809	11.3686	12.057	11.6983	12.5347	10.6247	13.5849	10.7819	10.1774	11.0874	11.1561	13.2308	11.2654	12.6449	11.461	11.5825	14.0931	13.2315	11.2733	11.6616	11.8411	11.0262	11.8596	13.1235	10.4776	14.3686	11.6834	12.9536	13.7983	11.0528	11.5891	8.00113	12.902	8.84518	15.8965	13.1103	14.8955	9.55421	11.7943	14.5527	11.5391	15.7032	10.6036	11.4147	9.72979	10.4988	10.176	9.46923	9.48965	8.30834	10.6215	11.4834	11.3337	14.5765	12.5456	10.3134	14.5839	10.3258	9.82528	9.78234	10.5365	10.5803	12.9306	10.5127	9.47249	10.6459	10.4226	11.0532	11.3577	9.97413	9.87483	9.38478	11.7498	9.77297	12.8975	11.7968	8.22882	10.6357	10.5133	9.80284	12.8481	9.19599	9.26632	8.1472	8.93251	9.19722	8.38327	10.1329	12.7609	10.0176	10.866	15.9448	11.1573	10.3965	10.6846	7.28817	9.54013	13.7244	11.4425	13.8449	11.3121	9.83558	10.4132	9.61985	11.3941	9.70269	11.2251	12.2062	11.6841	10.6874	8.94134	8.13031	9.72673	13.2439	11.9222	9.81474	11.9035	9.48321	10.4127	8.36894	10.3917	12.6384	10.8651	9.35116	11.2043	11.28	15.5013	8.80864	8.70563	10.7318	12.3106	16.0646	15.5963	9.57289	15.3192	8.72962	13.1854	10.1001	8.11374	14.15	8.9884	9.2009	8.43921	12.4008	8.17991	9.83352	10.0207	8.59694	8.21043	9.2396	13.8301	15.7797	11.3164	12.9648	16.349	14.0937	15.0102	12.82	8.93693	15.7208	11.119	17.0233	14.3179	17.9139	10.5459	14.9405	8.79181	11.3837	12.0615	10.8681	9.75989	10.9624	13.3441	9.87144	10.201	9.19746	11.8835	10.9788	11.9495	11.4665	11.5019	8.92837	13.1527	9.41975	13.1186	13.5074	11.3603	9.77857	14.0183	9.25054	9.05393	8.83983	13.7905	11.4506	7.65678	9.20359	12.3032	9.27938	11.6839	10.0984	10.5966	9.95521	8.70494	14.5441	12.5764	13.2207	11.3599	7.93487	13.3817	11.2537	8.16138	14.104	8.1416	12.8627	11.4317	11.0451	10.3009	14.267	9.33136	8.91259	8.57743	10.5144	9.25998	7.70874	9.44232	13.5483	12.5644	14.5403	9.97111	10.824	10.2437	9.76022	10.2373	10.8139	11.829	12.4755	10.6839	13.0711	7.39489	7.97039	8.60437	12.0477	8.95942	7.76553	13.6877	9.92615	11.6968	8.17243	11.5522	11.2801	13.5934	12.7767	10.7129	16.7422	11.3759	10.3053	10.7156	9.35777	9.15305	13.3263	13.735	12.0217	10.0759	9.99294	14.1989	10.9503	13.0609	13.94	9.89785	17.0003	9.66053	11.2294	10.9611	10.308	11.6967	9.76487	9.73352	11.0036	9.33405	11.4442	9.51373	12.0076	10.3962	13.8843	8.56758	10.6777	11.3787	9.79961	8.56529	11.1884	11.6052	8.58946	9.8828	11.3014	8.25408	10.8341	11.9051	12.0278	10.1667	13.8647	10.4183	11.8635	11.741	12.8271	15.5429	8.55651	12.8845	10.1982	9.09672	10.0276	10.4424	10.2624	15.3252	12.2016	11.9475	13.1479	10.8969	10.7708	9.73234	9.35579	10.4919	9.38241	10.5448	13.7587	10.6435	11.9646	14.3844	12.7013	11.3634	7.63227	9.9952	8.77446	10.3066	10.47	17.7211	12.5512	10.388	11.8543	13.4659	7.75622	12.0126	8.17542	9.59805	11.8672	11.4357	13.7778	10.1604	9.5265	9.72673	9.64656	17.6463	11.039	8.9331	13.5218	15.3032	9.01318	12.5038	10.9109	10.5205	11.0325	11.8245	15.3206	9.50581	10.958	10.1429	11.7145	14.6309	12.4856	10.3333	14.6985	9.13109	11.1656	9.2724	12.2752	11.1563	10.7522	9.43129	12.7132	14.3302	10.5579	10.8242	8.16088	10.7837	10.6124	8.16692	11.0577	10.5785	14.1414	8.10381	13.136	12.5077	9.6226	12.9569	14.0192	9.35469	9.86821	10.009	9.29898	10.8539	15.0325	10.5882	11.2484	14.3068	13.896	10.2812	14.3411	9.24508	14.7933	10.4882	12.4198	14.4379	13.1705	12.087	9.34452	11.8675	10.327	13.5595	9.6532	10.1813	11.6906	11.4718	9.77972	11.1223	10.401	13.4479	11.3471	7.41532	7.74349	11.4171	14.1137	10.0135	8.03947	10.4433	11.7971	10.9254	11.4975	9.18512	10.2416	11.0085	9.92644	11.1036	13.1743	11.4274	10.3603	10.251	10.1475	9.83983	10.7493	10.121	13.0183	10.0527	9.60437	10.587	11.9706	10.6659	9.72979	14.1373	15.522	9.42731	9.11087	11.6037	11.6779	12.4271	10.2166	10.9435	10.3168	11.0743	9.44543	12.4758	11.4055	15.2117	9.46168	13.1972	10.0965	13.6704	11.3901	11.7157	9.73183	13.8039	10.8346	8.51806	9.92348	10.4133	10.3944	8.58796	9.96867	9.5378	10.3644	6.78529	12.1033	8.58271	10.3272	8.72178	12.4313	9.04712	15.6101	10.2115	9.39446	14.2228	11.0134	9.35006	13.5246	10.6551	11.8044	11.3432	9.83668	9.59376	10.2723	11.2649	10.2186	11.653	11.1434	10.2654	10.5424	8.76089	10.1355	13.2186	13.0649	9.2914	14.0425	13.7217	17.0087	10.5362	15.362	13.9861	9.70131	10.582	12.4483	10.7421	13.0342	12.6672	10.1762	10.7956	11.293	12.209	9.5988	10.9711	9.18413	11.7624	11.2482	9.6489	13.0333	11.1304	11.8325	10.6548	14.1103	11.4735	12.4498	13.2856	11.0497	12.4824	10.8539	12.3995	10.6259	13.9165	13.4497	12.1061	8.85549	11.1376	13.9007	11.9096	12.8879	11.2773	9.77709	10.6853	10.7226	12.6968	14.8993	10.5046	14.0275	9.94354	13.3242	8.47978	9.97327	15.5231	9.58496	13.5462	10.0697	11.2012	11.146	14.8379	10.6373	12.7507	14.0627	13.1415	11.6475	13.6413	11.7233	11.9457	9.53002	10.1779	9.90824	11.6179	12.551	9.69192	12.7314	11.3662	9.07655	10.9097	12.2524	10.6386	13.6231	11.732	12.1742	15.219	10.9387	10.297	11.3449	8.73234	10.1124	7.83099	9.08852	10.8045	8.82591	10.7631	9.71682	14.6902	12.9112	12.0642	10.1054	10.1244	9.56186	9.65839	11.5346	11.3601	10.528	13.5591	11.8816	10.8123	9.18066	11.4833	12.2693	9.85284	10.9778	11.5075	11.3053	8.71321	13.7049	11.1661	9.98128	10.0307	11.8124	7.55842	8.46475	10.676	8.95594	10.4454	15.7376	9.74281	12.8047	10.5852	9.5988	9.61508	9.59003	10.4621	10.8943	10.8641	10.3882	11.1728	9.63554	10.214	9.84956	9.78398	11.3022	12.8142	11.7729	9.54323	12.2341	12.1011	9.89754	9.80203	14.2425	9.40109	13.8537	13.4829	13.1571	8.01959	10.1596	9.50641	12.6656	8.09011	10.127	13.2454	8.6703	11.4305	10.6748	8.94046	14.5722	11.7013	9.35733	9.24555	10.0296	9.89875	11.969	9.88234	10.3327	10.3959	11.4975	8.96521	11.2071	12.4135	11.5369	12.4694	12.3404	12.9096	13.1399	12.318	9.68965	11.1656	12.4604	10.5701	9.37047	9.59824	8.78921	8.81314	9.51609	9.32755	9.29393	9.63988	11.6516	10.5259	10.9769	11.9748	9.55228	9.58308	8.94837	9.69087	8.48864	10.0351	9.16516	13.3013	9.40535	8.83605	9.66409	9.47005	9.59824	8.90629	11.0327	10.6487	12.3485	12.6359	8.59694	15.7398	12.9637	9.604	11.9219	10.8103	10.1838	8.09487	12.8392	11.8061	9.19574	10.4448	11.9316	12.7193	8.8141	10.4216	9.95913	10.0716	13.0924	9.33606	11.1011	8.28633	10.3858	9.26468	12.6051	12.0481	10.6802	8.24079	13.288	11.1803	11.1851	9.50918	12.1897	12.6896	10.7659	10.492	11.4346	9.86434	10.7825	11.5137	14.273	15.6593	11.7701	12.7138	11.17	15.0109	12.4695	12.8697	13.4969	12.8143	13.9746	12.3557	13.3151	12.4921	14.3983	11.6011	12.1068	11.5741	12.406	10.1763	11.0829	11.7448	12.2961	10.5471	9.74517	12.2202	9.78937	11.6618	8.46801	11.4836	10.2973	11.3465	10.7612	11.1044	9.98556	11.5026	10.194	9.46148	12.4091	11.7091	10.6692	9.13391	9.84078	10.4433	10.4302	11.5879	9.80284	13.9933	13.933	13.5399	12.8208	12.3294	14.2793	8.56339	12.0222	7.63662	12.0982	11.5331	8.63844	11.983	12.111	10.8145	12.3893	11.6159	12.2015	12.8834	10.55	10.6513	11.6466	9.22135	13.4865	10.0634	10.1445	12.5306	11.4457	12.964	9.97628	11.6766	9.82416	9.10748	10.5495	14.6209	12.6634	10.5355	10.3534	9.15911	10.6857	10.7429	13.1746	13.8614	10.6008	11.7703	9.71012	13.4191	11.0885	9.21772	11.7424	10.1311	11.8369	10.6726	15.5758	13.101	12.0572	8.53566	9.37981	13.3421	9.61508	13.0522	11.9996	13.7329	10.4163	9.43233	10.5533	8.93634	12.6175	10.4511	10.2668	10.6124	11.6594	8.29278	13.5099	10.2603	9.17817	10.3148	9.17792	12.9783	14.5762	6.55152	8.1918	11.0662	10.8178	11.0943	13.3846	8.92006	11.0294	10.5582	9.37439	13.6583	11.0174	11.1577	11.5586	10.0913	9.91588	10.7004	9.45306	14.1268	10.2095	11.2335	9.40386	10.5203	8.73674	11.2301	11.702	11.6452	11.4386	11.4556	10.809	10.6986	10.2609	15.9472	13.5282	11.8271	10.3878	11.9307	11.3001	10.9509	10.8117	10.4474	9.71733	9.96564	9.40067	11.5653	11.1211	8.85611	10.7866	11.4531	10.1816	12.4525	10.9628	12.4184	11.4144	10.2095	11.8521	10.3953	11.649	10.5095	10.9817	11.016	9.14949	9.49725	8.25456	12.7367	9.99393	11.7895	12.0501	11.1657	9.91229	9.64926	9.3217	10.4164	12.1678	9.92244	10.6427	11.1761	10.4954	11.4814	13.6966	11.6048	10.9492	11.1575	10.7284	11.0878	10.513	12.9796	11.1871	10.752	10.202	11.6454	14.4083	14.7036	8.94339	12.5025	11.6023	14.1696	10.0681	10.9716	11.1115	9.98684	9.43858	11.146	11.6286	15.435	13.8261	10.6075	9.49205	10.7947	11.2973	13.07	11.479	10.5789	10.1233	9.77347	11.3194	12.626	12.7668	11.0928	10.8965	10.1504	13.2899	12.7128	8.97613	15.1412	10.0596	7.89966	11.0784	9.48965	11.1513	10.3654	9.28586	10.9226	11.6994	9.37504	10.3716	10.3456	7.79636	9.1166	9.11426	12.4658	9.35975	9.90824	10.4652	11.9576	11.2147	10.5038	10.3205	9.24816	11.9892	8.55113	10.5287	11.2203	11.3013	10.8593	11.9758	10.9361	9.00478	10.7467	11.4273	11.0853	13.6253	9.93987	11.1368	10.8174	11.0818	11.2813	10.9233	10.301	10.338	9.84455	8.9969	12.1019	9.34474	10.4376	11.1174	10.1475	10.1565	12.06	10.346	9.01764	12.2452	11.1746	11.5354	9.86511	9.71613	8.33985	9.00927	14.4369	10.0235	10.6036	8.51412	10.4696	13.7621	10.431	9.24769	10.726	8.36588	9.84376	9.49205	10.0716	9.47573	11.457	9.54767	12.6138	9.63554	11.804	11.7402	9.94354	15.3177	8.63844	9.55497	9.46332	11.4573	8.61213	10.2373	9.5904	10.3382	10.4464	9.24698	12.3176	9.39853	10.8471	10.0593	11.52	9.52591	9.96953	9.86805	11.1716	9.7199	10.1485	8.5947	15.4089	9.75188	11.6034	9.19155	9.66338	10.312	8.98071	9.61765	11.8128	10.1683	12.2721	8.51057	8.66747	10.5011	10.1067	9.38241	10.7291	10.3793	9.22473	12.0395	11.331	11.5201	11.5821	10.3859	10.2013	11.2249	10.5889	9.108	11.3763	10.4422	11.5923	8.89148	11.9417	10.977	12.6879	12.449	11.9498	9.92526	15.9103	12.6784	9.72843	8.44501	11.6605	10.3755	9.60566	9.16742	12.066	9.91842	9.67719	17.1624	9.74467	9.42312	9.40216	14.1362	10.6988	9.88432	9.55957	12.1207	9.95638	9.67402	8.96087	10.6676	8.28077	8.95507	9.4248	9.08667	11.4915	10.4405	12.147	10.1298	9.21043	10.9327	8.44377	10.6837	12.0783	9.5859	9.37112	12.5553	10.0482	9.22689	14.7609	12.2504	9.87483	10.4903	10.3698	8.05745	9.4446	9.31424	10.8508	10.56	10.8521	11.9255	9.48684	8.68965	11.4482	10.0116	10.8913	8.52669	9.51116	8.47573	9.62315	8.77643	10.7482	10.3809	10.3733	11.3545	10.444	11.8501	11.1706	16.665	11.9346	10.8982	13.3141	8.19967	9.94134	13.4667	11.145	11.2864	9.09645	11.0655	11.2029	9.27496	11.8871	11.0046	9.99464	10.5725	11.1879	10.2499	9.6566	9.04412	10.7595	10.0518	12.4222	11.8237	12.1252	11.6151	12.8835	10.0021	10.4046	10.4096	11.2761	10.7283	11.608	8.81762	10.8625	12.2562	12.4756	12.196	11.3872	9.30218	10.1381	11.7303	10.9178	13.8099	10.6858	13.7945	10.4422	9.87129	11.8976	12.1271	10.6761	11.4649	10.8262	11.1754	10.5424	10.3633	10.9126	10.9741	10.7431	9.63771	11.1087	11.507	12.3956	11.8531	10.1145	11.4958	11.2763	8.43338	10.899	12.6897	11.2399	9.64115	12.4663	9.53333	10.3633	9.40386	6.72928	14.9653	11.6471	9.4735	11.6884	10.6058	12.4161	14.2509	11.296	10.0819	9.97255	12.4255	11.2447	9.79409	11.1752	9.97298	11.9343	10.0751	14.6418	13.2623	11.9005	13.0862	11.3066	10.4145	11.7979	10.5696	12.8392	11.7595	10.4156	15.8647	10.6797	10.1836	12.006	13.147	13.2323	10.2293	13.0651	13.2761	8.93162	12.8416	10.3549	9.8558	11.2158	14.1723	10.1365	11.057	10.0395	10.5802	10.0397	16.536	15.8238	12.068	10.5534	12.0424	8.66747	11.7269	11.2923	9.29646	9.3289	10.9172	9.76636	10.2533	10.6805	10.8852	9.61912	8.9387	11.7085	10.9416	8.50502	12.8834	11.8932	10.2566	11.1625	9.04002	8.98726	12.7353	9.69732	10.1139	9.93899	9.88813	10.4645	10.1799	15.8369	13.8087	12.5348	10.5114	13.1023	8.0864	10.441	12.4352	7.33985	10.0918	9.74382	12.933	8.78562	7.99152	11.5181	9.89633	9.60177	9.70839	10.8127	11.8615	11.6924	10.0098	8.68615	10.1147	8.17542	10.4349	10.6206	10.5837	9.53741	8.7738	10.6029	10.2074	11.2345	11.6587	11.9752	8.12205	10.809	12.4913	9.5157	9.91871	12.1223	9.15	9.01681	10.6848	10.839	7.47735	9.66959	9.81634	10.4021	8.24555	11.5263	10.9295	11.738	11.168	9.55995	10.4933	9.21456	9.34274	11.3565	12.7869	8.33985	10.6649	9.57403	9.2329	10.6212	8.37591	8.50661	9.41743	10.3383	8.52904	9.60752	8.59134	10.0603	10.9738	8.69905	10.1349	7.98128	10.1064	14.1739	8.52513	10.5754	8.11738	11.2772	9.31447	8.4822	10.1237	8.71046	14.0171	8.48422	10.5512	10.1576	12.6378	11.2993	13.8525	7.79377	10.2169	9.57573	9.36763	9.32283	9.30675	13.0931	11.5741	9.82496	11.1945	10.6496	8.43296	11.2649	12.1153	9.77132	9.75071	8.79863	16.2494	12.8991	9.22834	9.74079	12.3455	11.3102	12.7573	11.6856	11.5918	10.2081	11.186	8.5744	10.9364	10.3836	11.6668	10.6232	12.4262	12.5568	11.0252	11.536	10.9067	12.947	9.64512	12.0496	12.815	13.839	12.5963	8.49945	9.07012	18.1683	10.2592	14.6287	10.4027	11.7157	12.026	11.4565	8.70425	11.2071	12.6723	10.5629	9.71476	11.8923	11.9086	10.6623	12.6047	11.0862	11.0389	9.22834	9.76072	9.81474	10.4274	12.0237	10.7004	13.3382	10.3046	11.0441	14.1808	11.2785	10.7569	11.3932	9.71562	9.24603	10.5029	12.6545	8.97413	11.993	11.4502	13.7448	9.52278	10.3292	10.9267	12.1881	11.5337	9.97169	10.3642	9.64908	10.1021	10.9719	8.47857	12.8887	9.42228	10.4064	12.6522	9.60288	11.7949	10.1217	11.8563	10.1419	12.5821	10.609	10.7744	11.9861	10.7391	9.56129	9.65803	10.9723	9.90207	11.3507	12.753	8.52552	9.95274	10.9353	10.4308	8.34252	10.9557	8.05148	12.4924	9.87067	10.7214	10.2141	10.4147	12.2962	10.7906	10.8395	10.1158	8.75087	7.08215	9.68124	8.47208	11.299	6.29646	6.88264	9.14236	10.5028	11.4761	9.58233	10.0914	15.6068	9.49205	10.4795	10.1206	10.1829	14.4462	7.49346	7.80671	13.9485	9.28471	14.7576	10.9601	11.3013	9.49685	7.74819	8.50819	7.93074	15.0908	10.8671	13.021	9.06286	11.5908	8.44667	11.9421	10.1808	9.57724	10.9344	10.5745	10.3842	13.0031	10.8217	9.59115	9.53916	12.5868	9.10407	10.6275	10.8252	12.3668	12.5762	11.5721	9.70977	11.842	10.8843	9.83479	16.1051	13.727	12.4503	11.1729	10.3492	11.2224	9.30652	9.35733	12.4376	13.3909	10.2795	11.318	10.0178	10.1802	9.87744	9.99647	10.4954	9.55497	9.43775	10.065	11.8169	9.4674	12.9829	11.4616	10.8475	9.62881	10.0342	10.1491	11.2915	9.15785	11.7896	9.4674	11.4344	9.13673	9.04111	10.0945	10.2815	12.2314	9.49386	11.3515	7.5157	9.01903	6.86171	10.6353	9.63554	11.595	10.1179	10.1829	8.76022	14.3095	9.87774	11.035	7.81057	9.59749	10.1774	9.07441	13.8801	10.9677	10.2254	14.6517	11.3045	10.8619	11.3725	11.0896	10.9276	9.86836	10.8588	10.3292	11.3343	9.98741	9.71699	9.63681	11.4629	12.1245	10.7683	10.8437	11.1802	8.91886	9.65338	11.645	10.5433	12.0386	9.83983	8.75922	11.5436	13.2226	10.7191	11.0715	12.3714	11.3246	13.0004	9.25668	10.6881	10.642	9.48563	12.3303	14.1374	11.6021	13.2568	12.4855	14.3911	11.3922	10.454	11.7642	13.8951	12.0819	11.0354	12.1864	11.5861	8.17393	10.9247	10.7239	12.3113	9.66906	10.8293	10.4481	10.2238	8.88905	12.8535	9.38176	10.7065	9.05257	11.8114	10.2613	11.1051	10.647	11.7906	10.6479	11.0503	11.0091	12.554	10.7972	10.6138	10.7955	11.7104	12.7248	10.4773	10.1777	11.1605	10.0861	12.9049	10.8088	10.0467	9.44357	9.92926	12.7267	10.9215	8.31288	11.9678	11.5032	11.0735	11.9423	10.1572	11.0879	10.0316	9.61397	10.6165	9.30378	11.2139	11.502	14.0058	11.1635	8.92154	13.3427	11.0824	8.47654	9.68598	8.69418	10.7282	14.0289	11.3278	11.6672	10.0058	10.7749	10.8198	10.614	9.18066	11.602	10.1201	10.3317	9.33896	10.9427	11.3957	12.7261	11.2035	11.0692	11.5623	9.71459	8.83099	9.13725	9.3936	10.9666	8.28448	9.8381	8.24365	11.4235	11.2841	10.1584	11.3033	10.958	11.9702	9.39981	9.85751	9.93811	12.3921	12.4741	12.5659	10.3058	11.3639	9.85315	10.9689	11.1268	9.53352	15.3159	12.9766	11.9886	9.05718	9.3403	9.58721	11.4252	11.7699	13.4405	9.70736	9.29485	9.99704	10.6439	10.2949	11.1376	10.0711	8.97814	10.8105	9.24294	9.65696	10.2169	9.60103	8.2446	11.8767	10.4889	10.7781	9.42773	9.4545	16.6546	9.0864	10.3761	10.4197	13.7824	7.70321	10.052	11.0706	11.8292	10.5558	10.4645	8.68475	11.2477	12.9726	12.2533	10.5889	11.49	12.3085	12.2553	9.29989	10.6815	16.3386	11.2822	11.398	10.4423	12.1738	9.58946	9.32823	9.62443	11.1445	13.4374	10.6402	9.31152	9.80413	10.4713	11.0816	10.8729	9.14746	10.6303	13.8296	9.43379	9.84486	11.2541	12.5933	10.5385	9.52023	8.66249	8.54419	11.4192	11.1015	15.4815	10.4086	11.13	9.27705	9.99718	12.4263	11.7184	9.48884	9.54381	8.46516	11.1032	10.5766	14.0193	11.22	14.6646	12.3569	10.6606	13.692	10.4079	11.3324	8.55497	11.584	9.31424	10.1968	9.85891	9.8986	12.4633	11.2912	9.74618	8.79312	10.7626	10.5036	9.76719	10.4961	12.4342	11.5567	8.71356	13.7946	13.5326	10.1425	8.73944	9.93973	9.84502	16.9447	9.51885	8.48099	11.7286	9.84659	9.42585	10.8987	8.54728	9.62644	9.68054	13.3875	11.4583	10.7601	8.85518	10.0515	9.71836	11.7403	11.5306	10.8305	9.84941	10.2345	9.385	10.8839	9.65141	9.80735	11.9006	10.2432	9.72962	12.3198	10.1459	10.4556	13.0784	9.93074	12.5859	13.6451	9.58139	11.4877	10.5385	12.0313	13.0328	9.90959	12.4282	12.9909	8.93782	14.8474	9.87652	13.324	10.294	9.33405	8.83889	9.93723	9.27938	13.5794	8.80768	13.1303	10.8999	11.8913	10.2804	11.7512	10.423	12.2585	9.63862	9.21626	8.79409	9.91439	10.0084	9.75956	10.3798	10.2463	11.1158	9.63952	10.6943	9.96304	13.2124	9.59414	9.40727	9.97312	9.70183	10.058	9.9507	12.4989	9.44232	10.4527	11.8786	9.54978	11.4488	10.0873	12.4014	9.73149	9.29255	9.05907	10.1809	7.03562	8.74281	12.0404	9.09645	8.35447	9.89254	9.75606	7.63662	9.87129	10.0588	10.4077	9.07093	8.89148	11.3672	10.1241	8.71973	10.0341	10.4554	10.3884	9.89482	9.52943	10.7627	11.1121	9.6226	10.2369	10.6288	10.1431	10.5269	12.8878	10.9861	6.82018	13.0243	8.97985	11.2	9.35953	9.93649	9.89118	11.7054	13.731	9.96823	13.6387	14.0398	10.8368	10.2562	9.85206	13.2903	10.0275	10.219	14.1245	10.4519	13.5203	11.3106	13.0397	12.9906	9.76188	10.3952	11.125	15.587	14.6783	10.0995	9.66374	10.4018	10.5758	8.8558	9.04084	8.69349	12.4365	9.26209	10.8981	11.1089	10.5326	11.663	11.5223	10.4794	8.31243	10.387	12.4508	10.5055	11.1022	10.9045	9.14134	9.06151	13.2721	11.0018	11.5056	9.79685	9.99421	7.10014	13.9949	12.3746	9.52023	9.35469	14.3819	12.5847	10.8125	10.371	10.0116	11.9918	10.0434	9.93943	11.22	10.3808	9.75906	14.7828	8.53216	9.78578	15.1406	10.6202	13.7509	12.1853	10.7046	13.6906	6.18388	8.99859	10.2267	8.74147	13.4274	8.66782	10.4416	11.5786	12.9063	10.7359	10.9635	10.8691	10.6722	12.1482	11.7672	11.7681	10.3692	14.0347	7.9384	10.2152	9.50064	11.8474	8.57327	10.5321	8.19918	10.8534	9.90403	7.37156	10.1149	9.80784	10.6025	10.304	11.6356	12.6584	10.5202	11.5221	10.2929	12.1466	10.3517	9.23506	10.1695	12.2061	10.701	12.2773	10.7601	9.296	10.6728	11.4697	10.9183	12.4125	10.1425	11.0018	10.8588	11.0421	9.93649	11.9587	9.27682	11.414	11.6001	12.3344	11.4459	10.013	10.9124	11.139	11.4176	10.7822	10.8936	11.6135	12.5637	16.5525	10.39	12.5016	10.1625	13.6042	10.0875	10.511	10.4199	11.7395	10.9076	9.7151	10.2987	11.8971	15.997	10.5625	12.3769	9.99591
HC	HC	0	36-40	24.49	0		10.3376	8.85767	8.41616	9.90328	9.8141	9.28771	11.3571	11.2896	10.63	9.99746	8.04549	10.6845	10.6632	10.8008	7.77413	9.87391	12.5687	9.25927	10.7735	9.59488	13.9982	10.7153	10.1029	11.4185	9.45533	10.4702	9.68264	10.6482	9.74332	12.1686	9.61305	9.56834	13.3224	9.68106	11.461	10.1047	10.5351	10.5548	10.9211	8.13186	10.8995	10.0238	9.4365	9.80462	11.9204	11.2168	11.2013	9.33673	9.40067	9.63063	9.45635	12.0033	9.67983	11.3051	13.3435	10.3429	11.9448	11.5892	9.87129	9.81202	13.0129	11.1381	10.2717	11.1674	8.42164	8.6872	12.2354	15.82	9.00056	10.6329	8.09908	9.77066	12.7364	12.9227	9.6961	9.6471	11.1287	8.76421	11.842	8.11998	7.53993	9.94457	10.5409	13.152	10.4617	8.17093	9.60177	10.9135	11.9192	12.5926	7.49426	8.6632	10.0954	10.0039	10.8689	8.94134	10.1093	11.2202	8.91379	10.5049	8.6879	12.0836	10.8463	6.36282	11.9905	10.7296	9.80961	10.3412	10.7288	8.62717	8.0607	9.68282	8.77545	9.82369	13.9173	9.71201	8.35182	9.55248	9.27496	11.2924	9.62972	8.63336	10.5642	10.167	9.55036	10.0455	9.37547	11.3129	7.04221	11.0386	13.1099	9.17866	11.1353	10.1466	8.21868	11.2587	11.8383	8.74281	13.0522	12.3206	12.1539	9.52826	8.65678	9.7988	9.65803	10.0604	9.72656	9.01903	12.9376	10.1383	8.0129	11.3806	8.96578	11.5268	11.4588	10.842	9.18686	10.0965	12.2512	8.7738	9.52297	9.10643	10.9844	12.5801	10.3825	10.5144	8.86109	8.3637	7.95187	13.4212	10.8632	8.99803	9.88004	8.14771	12.2993	6.43129	8.04439	7.24127	11.0165	9.02791	9.09698	8.78038	8.78103	12.2623	10.2945	8.34961	8.87406	8.70148	6.9542	7.55612	10.1258	9.7897	13.3081	10.9843	13.1742	9.85876	12.8477	12.8675	7.20065	11.4357	11.2779	9.10381	12.3381	9.03232	10.4267	12.0963	9.47816	11.2534	11.2784	10.0182	8.6756	10.1741	8.9884	8.1205	14.1528	9.27729	13.722	9.78872	11.9797	12.0354	9.13006	9.50482	9.24127	10.1721	11.2382	10.2085	12.2795	9.32778	8.50581	9.40216	10.6488	10.0459	10.1895	11.154	10.4385	9.1644	12.6633	12.8589	11.2134	12.6794	12.8051	12.7541	11.2695	11.5541	11.4291	10.8138	10.1315	10.7993	12.4685	9.09249	11.5383	9.62406	10.1673	12.593	13.8212	11.0881	9.22352	11.3534	9.43003	6.8936	11.7304	11.3332	9.14006	10.7819	11.0517	9.32755	9.28401	9.50144	9.26702	10.121	8.87836	11.8436	8.36326	11.6623	11.1079	10.9124	9.21189	10.3956	11.0274	9.36851	11.275	9.58496	14.1973	9.92125	9.44708	11.2547	8.67666	12.0378	10.9576	11.8842	10.6358	8.74551	14.793	10.515	14.3417	14.0264	9.63154	11.4734	9.7139	8.65213	10.8862	11.1039	12.7936	11.5394	12.2734	10.253	11.1425	8.95332	11.241	9.38349	10.5012	8.40301	9.65195	10.8627	11.5964	10.1401	12.4854	9.82146	10.3323	9.70684	8.82941	10.5625	12.667	13.24	8.82209	8.85019	11.996	10.0978	7.9847	12.1817	9.52042	9.31243	11.5176	12.3732	10.5568	9.81186	9.90779	9.49426	10.7073	10.5802	11.8708	10.559	10.1732	10.3974	12.7753	10.2157	9.30561	11.5485	11.5085	12.0788	9.29209	9.22304	11.6498	10.7321	12.1451	8.61912	10.2351	13.2468	11.0761	12.5723	9.72503	13.3605	12.2194	12.1508	13.4383	11.0859	9.73251	13.0787	10.7864	9.56396	9.24935	12.1262	9.95041	11.3665	11.1445	7.84987	12.2258	11.8433	11.615	13.4987	8.81634	14.2097	14.4023	14.4667	10.2248	10.3114	11.3106	10.6912	12.57	12.3022	9.19943	9.03727	13.6266	8.02237	11.4874	11.4074	11.3159	9.53197	10.5626	14.1727	13.1444	9.76139	10.3866	11.418	8.74987	10.9195	10.0065	11.0712	11.1235	10.9132	11.5904	10.5488	11.3067	10.6749	11.6151	7.83605	10.6286	11.435	10.8662	12.1885	10.8027	10.2723	10.5086	10.069	12.0144	11.1009	11.1026	11.1428	13.4866	10.3683	9.01374	10.2263	8.65642	10.4207	14.4346	10.8567	9.94953	10.1567	8.30788	14.0505	10.6782	10.3671	8.76487	9.44294	11.8275	12.4196	13.4356	9.88783	10.6824	13.5098	13.2008	11.1987	10.9731	9.76719	13.5562	12.2134	10.8285	10.8997	11.2557	9.82798	12.1024	8.87006	10.309	8.79993	11.483	11.0735	11.1126	11.7775	8.4822	14.117	10.6675	10.1748	11.1671	8.87928	10.8289	10.8352	10.6971	11.5467	12.1639	8.20701	13.5786	14.6456	10.8171	10.5908	11.6663	11.9084	8.04494	9.92659	9.73335	12.9491	10.2021	11.0263	13.8177	11.0606	9.70857	13.3991	12.2978	11.3914	13.4375	10.239	12.3732	14.5404	10.8738	9.08108	9.90539	9.39853	10.1397	12.053	8.54767	11.0725	10.9079	11.1503	11.7197	12.8123	10.7489	15.8613	12.3185	9.47107	12.9946	10.8213	15.6369	9.92169	9.46618	11.4085	10.1253	10.1233	12.1664	10.6711	11.8727	10.4048	9.02542	12.6379	9.29623	11.6504	8.10748	10.7828	9.02708	11.5894	10.4614	9.73132	9.55478	13.5639	8.77643	8.9334	11.6549	9.69888	10.1118	10.9756	11.2844	8.87221	9.3336	12.6857	12.7582	9.84925	8.73064	10.6504	9.8779	9.70788	10.3188	12.0369	9.76587	9.58571	13.289	12.8522	14.4451	11.1167	11.2961	10.0086	11.1899	8.59059	11.9961	14.0395	13.1602	10.9362	10.3806	11.0242	9.25314	11.9789	12.5765	9.072	7.43045	9.81522	10.8442	9.70908	13.8233	8.67278	11.8612	11.9204	9.1634	9.24793	10.7689	12.0407	12.7163	8.20848	10.2577	14.0035	11.6706	11.1551	10.329	10.6973	14.7525	9.77594	10.2205	11.3288	8.46597	7.83542	9.93708	11.182	12.1147	9.94632	10.2886	8.11166	13.8292	10.2166	9.55536	8.27566	8.81858	11.8933	7.11478	9.1316	8.36107	12.5607	8.32418	9.88676	9.99732	10.0132	10.3589	9.17717	10.7329	10.0819	8.44294	9.46557	8.53021	13.8043	10.913	9.47147	8.27006	10.3158	8.65678	11.2022	9.13314	9.16289	12.9166	9.36041	11.2113	10.1778	9.68738	13.2458	11.4112	11.4502	10.4775	10.6071	13.0486	10.5863	10.93	13.8581	9.21989	11.7967	9.99986	10.3256	11.6458	10.184	11.4692	11.5489	9.57175	8.13443	9.62516	11.7169	8.96694	11.2317	12.665	11.544	12.3337	11.3955	9.69471	11.6102	11.8607	12.1422	10.2907	10.9559	10.1402	11.5989	9.10224	11.7212	11.6392	9.76072	12.2581	10.5676	11.3863	11.2207	11.6149	10.8553	9.77066	10.2365	12.6122	12.2772	11.6053	13.2414	8.87529	10.7118	9.86743	10.722	13.4477	13.7441	10.2388	10.6964	13.1092	11.5038	12.031	12.1518	11.2449	10.1136	10.1106	9.76835	8.81858	9.68317	10.4411	13.8498	12.7565	10.9746	10.9466	10.6614	10.5	9.86851	9.56796	9.8117	11.0761	11.3073	12.5428	8.96809	12.6926	12.5632	10.1787	11.832	11.3546	13.4981	11.0404	10.3536	13.1288	12.2764	10.2488	13.5163	10.6029	12.0057	11.1764	9.34363	11.9558	10.3037	10.1257	11.3029	10.7828	11.0684	11.686	12.5609	12.2266	12.4968	12.1875	11.6934	12.069	11.4107	9.9969	12.2077	10.1662	11.514	11.585	10.7052	10.8702	10.878	10.0402	13.8619	10.4409	9.52199	12.36	11.0399	11.4939	10.4421	14.5067	13.3627	10.8713	12.6001	10.181	12.26	9.90283	8.71493	11.4809	10.5338	11.6036	9.69853	11.0983	8.50104	11.6508	10.7483	10.875	11.2778	9.48261	9.29163	14.8833	10.8242	10.3099	11.0505	11.009	7.51096	14.1182	9.65499	10.8322	10.4209	10.558	13.3489	9.35491	9.981	10.6982	10.6468	10.8032	10.0386	9.27566	10.3232	11.2976	11.3211	9.50084	11.0248	10.7243	13.9652	12.3069	10.1763	10.4533	10.8334	11.1848	13.8886	9.8181	11.4582	11.5533	11.6555	8.42501	9.64476	10.4608	8.7418	15.9266	13.3698	10.5172	13.4012	9.45594	11.0034	9.14466	8.39489	9.65571	11.0384	11.9314	9.23888	9.47147	8.48663	15.3803	10.5563	9.92763	10.8522	9.99831	11.8394	10.11	10.5174	11.8762	10.835	9.69575	10.195	10.0704	9.00394	10.4316	11.8162	12.9565	9.26725	9.36894	9.57308	14.8502	10.4734	11.2798	10.357	12.3589	9.50879	10.1113	11.9592	8.60807	10.9836	12.4083	10.1664	14.1873	11.7788	13.4845	9.14389	11.0934	8.01458	8.90749	9.29025	10.9032	10.8514	14.0515	10.6997	12.8529	10.4189	12.9343	10.8863	9.31334	10.2893	10.6514	10.2304	12.2257	9.11478	9.79685	12.3494	11.965	9.33784	12.3239	10.4522	12.1629	11.6659	10.7938	12.3316	10.2891	13.1257	10.319	13.5908	8.17043	12.6573	9.27053	10.6402	11.4958	12.5836	9.55286	11.7024	9.66071	11.6411	13.4078	11.0046	11.8999	9.37721	10.5017	11.4119	11.6844	12.5393	9.91289	10.0921	10.5967	11.0641	9.91812	8.83794	11.1825	8.97499	9.36129	9.34829	12.2265	10.8401	12.5289	10.1862	12.0874	12.3377	8.38931	9.52513	9.31402	9.44025	10.3386	10.3699	10.8409	10.9189	8.74517	9.84376	9.81586	11.9692	9.33784	9.76471	10.2113	10.5868	10.9846	10.3941	13.0223	10.5268	9.59283	8.77017	14.2727	10.5023	11.6916	11.0382	12.2419	9.36041	11.4712	10.6973	11.2312	11.5172	10.7746	11.4579	9.29623	8.37287	12.113	9.50581	10.3429	12.8039	9.91871	11.426	11.9551	9.56948	10.1223	9.87437	9.93162	10.4973	10.1896	11.0532	10.1039	15.073	10.7564	11.3119	11.5343	14.1194	11.1063	10.3976	10.1054	10.7448	8.10748	11.1381	9.578	10.4186	12.8921	11.2307	8.9747	9.616	12.2768	10.1698	12.2175	11.4236	10.4035	8.09961	10.2343	11.743	8.99718	10.8871	8.66178	12.322	11.3223	9.5409	10.0454	13.1014	12.6905	10.0845	8.67243	15.3253	7.49586	10.3417	9.09276	9.96477	8.43338	10.9147	8.96982	11.6505	10.5672	8.17143	8.73335	12.0273	10.7372	8.97154	11.9958	12.724	9.5544	10.0045	8.58346	10.2994	9.67313	12.7051	8.68475	12.6104	12.5704	13.1692	10.1317	8.79766	11.016	10.554	13.4907	11.2822	8.64205	10.573	10.6844	13.3109	10.3707	10.9041	10.411	9.97082	10.2049	11.0945	10.426	10.6439	12.0682	9.18982	13.1464	11.3808	11.5185	12.5146	11.5531	10.6493	11.356	11.6982	11.4683	14.6671	10.0999	12.7432	9.42773	15.914	11.3125	13.1647	13.2505	11.3372	12.3576	12.344	10.0399	8.21965	10.566	12.2859	12.9025	14.3517	10.5455	10.8262	8.09011	11.2972	13.782	7.82209	10.2563	10.1614	10.6883	12.0181	9.96953	11.1805	11.2893	14.5279	11.3867	10.6875	9.24341	11.2732	11.5505	10.7663	14.0247	8.65177	9.23482	9.20335	11.1878	12.1134	10.2386	8.66747	12.7329	9.83495	11.1183	11.0896	9.648	10.1235	12.283	8.01123	9.34185	11.0395	9.37221	9.52865	11.0668	12.0962	8.40472	15.306	9.07762	12.0789	10.4766	10.1965	10.3828	8.37547	10.3737	13.6469	10.2316	11.7331	15.1087	14.1619	10.5466	10.8626	10.9215	11.0807	13.7584	8.89421	10.5694	12.1904	11.7314	11.9193	8.78136	11.2242	13.5215	9.02265	13.2091	10.9285	11.7266	12.122	9.57818	10.18	11.2399	14.6606	12.1451	10.8103	13.447	14.2617	10.5317	10.6409	10.4951	11.1698	10.3763	10.6538	11.0645	10.7946	10.1762	9.76139	9.59619	10.5106	12.4727	8.83004	13.8446	9.93059	10.3897	9.10748	12.3331	9.52513	10.9848	10.2929	9.7812	11.2516	9.97599	8.56605	10.9224	11.7536	11.2442	10.9902	13.8197	9.10905	11.5979	9.91424	10.6584	10.6528	9.91618	10.2294	11.3821	10.692	11.682	10.3719	10.1179	8.53177	10.4797	9.89026	9.02763	11.8966	11.9351	9.28771	12.7994	15.0239	9.76288	9.90298	9.47776	11.228	8.74281	7.76022	11.6387	10.8145	9.18686	13.2627	9.93044	12.9357	11.2986	10.0225	10.3107	11.0762	10.2547	11.639	8.51412	12.535	8.34961	9.00647	12.5556	12.9384	10.573	9.39853	13.7883	13.3514	10.9806	9.23098	9.61747	11.4977	11.7005	10.7902	11.9472	10.0053	13.4417	9.48804	9.48583	9.39446	13.2208	10.5323	10.83	9.30492	11.0679	10.1631	9.85627	9.23362	10.0164	9.43317	14.8864	13.6212	8.95216	8.25314	9.65803	11.1534	9.17243	13.0718	9.49366	16.7201	11.8988	11.3884	13.0186	14.7188	10.4542	10.2068	12.8266	14.0717	11.2039	11.1108	9.39575	10.3242	12.0864	11.8008	11.6719	10.3537	8.66071	11.9632	10.5192	9.62644	12.7849	10.2009	9.55325	9.41532	13.08	11.978	14.1877	10.4618	10.7892	10.1804	14.7736	11.1369	11.4518	15.7676	10.0308	12.7281	11.7638	9.01848	10.1026	10.4275	9.66231	14.8598	14.9075	12.6886	8.30058	10.0873	9.53605	10.4993	9.45615	11.2728	13.4996	10.5789	10.1438	12.8494	9.03425	13.1664	9.29301	10.9256	11.5024	9.63263	10.4724	11.7055	12.0811	15.1964	10.8093	9.96795	11.1399	10.2293	11.5699	11.2885	11.3436	12.3796	9.11244	11.7813	11.2131	10.4097	10.8022	11.0497	9.36632	8.71836	13.6768	10.8281	14.1158	13.4511	11.0676	11.6309	11.821	9.981	9.57118	11.2546	10.1755	9.95536	8.67455	11.1609	8.82273	12.7709	9.78038	10.2232	10.6169	12.598	10.2247	11.7374	10.9698	11.7551	12.4489	10.7938	10.3237	10.2464	9.38133	11.4698	11.0297	9.91034	10.4815	11.96	11.0421	10.6998	11.1462	10.8195	9.32508	16.9996	11.17	9.76354	11.1596	11.7019	14.211	10.8608	8.91797	10.806	9.62553	9.06124	8.64422	10.741	13.4539	9.51865	10.6138	13.0589	11.3953	11.0206	15.3673	11.2653	10.0095	11.4956	9.05691	9.80832	13.0678	10.7565	12.8187	11.1334	11.1141	10.4825	9.18562	8.52904	9.11998	10.9984	12.4786	10.5906	11.1272	13.463	17.9536	9.10303	9.6388	11.8349	12.2287	12.909	10.1462	11.279	14.049	11.2756	8.76785	16.6776	11.3159	11.2442	10.6625	13.4151	9.48321	10.6709	11.8272	9.57289	10.4568	9.36894	10.9936	11.9318	10.7666	15.7585	9.90689	13.3781	12.4364	11.646	13.1699	9.3837	11.2518	11.4964	11.5466	10.7768	11.2147	10.9689	9.68264	12.5676	11.266	9.89133	10.1573	8.38198	9.28286	12.6943	13.4391	13.3618	11.0146	10.0336	12.5636	10.0477	15.5821	14.3041	11.1638	10.9585	10.8003	11.4854	10.3283	10.3822	12.6049	11.959	9.95899	8.74281	10.0647	12.0714	13.1258	10.0853	13.6994	9.06313	9.17293	7.55766	11.2349	8.96838	12.7509	9.57422	11.192	11.4822	8.40557	10.2561	9.01848	8.77808	11.0055	9.25479	12.3397	13.1043	10.7783	13.1597	7.3966	9.78251	13.0287	8.52787	15.081	11.627	9.78054	13.1302	13.5338	12.5075	10.2579	10.056	10.5453	9.41595	10.9693	12.6074	9.28193	7.28355	14.8443	8.75221	10.5488	10.7486	12.7882	9.5812	6.65249	11.8724	8.30925	13.2552	9.76818	9.50243	9.56758	10.9872	8.07842	13.2004	10.2033	9.00647	10.8955	14.3614	11.2005	8.63154	13.1684	11.7707	11.0397	9.0493	9.20114	11.8927	12.2437	9.98314	8.69592	11.38	16.2814	15.2082	9.01123	10.9151	10.1693	9.67807	13.6439	7.70667	10.908	14.5416	10.4927	8.93723	12.3941	11.2171	9.28355	11.642	12.6173	10.1782	9.71132	12.2015	11.4348	10.7535	11.2913	13.1606	11.2011	11.6425	11.4147	10.3042	9.63263	11.1457	10.7047	14.0601	10.4568	14.6753	11.2599	12.3031	10.5287	13.9676	9.51649	10.5777	10.4767	18.1654	12.947	10.6253	12.4633	17.8238	9.52943	13.6604	11.1996	9.9857	9.86217	10.9042	11.5079	10.4374	9.21067	11.6665	12.7207	11.356	14.1593	14.5372	8.1467	9.85736	11.9422	11.0902	13.2427	9.88615	10.7687	9.93855	10.344	8.82559	8.95449	9.42354	14.0396	15.135	12.0723	9.33494	10.1589	10.3793	8.01011	12.5173	14.5698	13.2641	12.0359	10.6848	10.1249	9.99181	11.2037	9.69575	10.549	10.3653	10.8163	10.1972	10.4659	11.8063	14.0606	13.1501	9.41257	13.6281	16.4309	12.1472	16.5983	11.3449	13.1985	11.7215	8.05257	15.1834	15.5683	9.95056	10.4499	11.9772	12.0554	13.8973	12.247	10.7623	15.2513	10.5501	11.9597	12.1977	12.3718	13.6673	8.66356	10.7552	10.8444	10.5753	10.5686	13.4379	10.5489	10.6555	9.97154	13.9584	9.79377	11.4963	13.8829	12.8605	16.2728	12.3506	15.0483	13.2645	12.5232	12.8351	11.0353	12.4481	16.0709	12.2428	12.8742	14.3186	11.6142	10.415	11.956	12.5052	12.2955	13.2791	10.5019	9.70165	11.1485	12.4348	12.9695	9.98257	12.9969	6.83289	11.5889	9.66142	9.91349	12.8634	11.279	10.1334	16.4516	10.2654	10.0771	8.71699	11.7471	10.0795	13.379	11.1319	10.3368	11.774	14.2078	11.6732	13.7873	10.4454	11.4416	9.1809	12.6115	11.7578	13.1786	9.5844	10.1805	9.25503	10.2607	12.4382	10.823	12.1437	8.36807	11.0363	11.3509	9.31764	11.2559	12.0763	10.0864	12.1071	9.21286	10.5359	9.81346	8.96261	11.0889	11.6469	11.5283	9.89497	8.97154	10.9596	10.9718	10.5234	10.2668	12.6468	9.82146	15.746	9.80671	8.81057	9.02901	13.279	7.82782	13.762	8.94924	12.1301	12.3291	10.8226	15.6963	12.898	12.0262	10.3125	12.012	12.6735	10.8639	14.3428	12.0549	10.4276	11.2221	9.10905	8.11946	10.6941	12.7884	12.2081	10.6227	9.59842	10.5719	11.8275	10.7334	11.2775	10.6576	13.9006	9.21262	9.77709	12.586	12.0389	10.5967	8.37199	8.66035	9.98371	12.0491	10.8085	12.4793	9.94764	9.64512	12.015	10.9406	11.7964	8.8173	12.9783	8.89118	9.29278	10.5024	12.6474	17.0662	8.70044	12.8706	10.8945	13.4008	11.5537	9.9431	10.2852	7.70252	12.7064	11.9995	11.5428	11.9862	11.9095	8.87098	10.0314	10.9344	11.2452	9.86264	12.0917	16.6822	13.1097	14.7745	9.86527	10.3626	13.9747	8.39146	14.1044	10.1803	10.9074	12.5943	10.723	9.48261	13.3037	12.3236	11.5868	12.3185	9.95114	11.2686	11.3265	11.1558	14.1347	10.6154	9.434	8.92689	9.99223	9.55267	11.3997	8.5691	12.1671	9.82909	11.4385	9.10722	11.8772	10.0055	11.0648	11.2156	11.1356	10.9457	11.4013	10.0535	10.3269	13.2287	11.7098	15.727	10.7677	12.2176	11.7253	11.9181	9.62223	10.811	10.5969	12.2842	11.103	14.2023	13.7644	9.20482	9.19918	12.52	9.49025	9.86155	11.4702	14.2966	10.4808	13.494	11.5924	16.6944	9.93664	16.1721	12.1158	12.4072	9.83621	9.33539	12.0949	11.5949	12.5749	12.7339	10.4466	8.47411	10.0301	15.7112	10.629	8.40557	11.3032	9.96102	14.0661	9.73708	10.7723	10.953	10.8724	8.84361	11.6941	13.0818	11.6985	10.1783	11.9017	15.0619	9.63735	12.5622	13.5389	9.34407	10.4906	9.66818	10.9766	12.932	8.24508	11.0398	8.45204	9.80623	10.8767	10.7205	10.6077	11.5973	10.4326	9.48663	14.7181	9.26209	12.9903	11.7616	9.02181	9.59619	9.58496	9.0669	11.1219	12.4028	11.4455	10.3051	10.6255	10.2971	14.4155	10.9445	13.3903	9.28702	9.00394	11.1613	12.8332	8.76122	12.0978	11.6243	10.546	12.9671	10.0182	9.11035	9.3661	11.3231	10.8336	7.81442	10.9085	11.6446	9.42543	12.1781	13.6269	9.44274	14.0313	11.3372	12.4209	10.9872	10.0432	11.7126	10.5145	8.66213	10.5	10.1519	10.9691	9.89209	10.0467	10.7591	9.79701	14.6803	10.0686	10.8797	11.2066	13.61	12.9123	14.5831	11.9975	9.25196	9.62936	10.7588	11.0836	12.7353	13.5666	8.20945	11.9471	9.30948	11.1689	10.3662	14.8043	14.1263	11.1441	9.48462	10.6669	10.7348	9.95361	11.6608	9.50859	8.39874	11.3656	9.1316	9.92748	10.5869	9.72792	9.97082	12.6212	11.1366	14.9546	8.80025	9.35953	9.86078	10.4252	11.4614	9.61213	9.79377	10.2687	10.6237	12.4133	10.1349	11.8583	10.0847	11.394	14.3062	10.9564	12.4694	10.9349	10.4018	8.44501	9.33762	12.3018	10.0164	11.5627	11.1222	11.4596	11.8164	11.3374	9.77495	10.7362	10.4585	11.2526	11.9058	11.1849	11.9292	11.468	10.5041	11.457	11.23	10.5867	11.5489	13.7694	12.8496	11.7481	12.66	11.9042	9.41722	12.9858	8.6837	10.5699	10.5279	9.29232	12.7038	10.0149	11.1745	12.1306	10.9828	9.13597	13.9766	12.0112	8.4475	15.0471	10.6077	11.3361	10.5324	9.97111	13.0823	11.4181	11.669	15.4539	10.5587	13.5511	9.71132	11.3064	11.0495	14.5733	10.2026	10.1463	9.15152	8.7187	9.72434	11.855	13.2824	12.1604	8.33181	9.52199	13.8615	11.4463	9.9993	9.6237	9.12516	9.28239	9.89951	10.648	9.21189	12.0549	10.2637	9.23601	8.77742	10.6917	10.9372	10.6843	12.9427	10.2801	10.9502	9.9409	10.0458	9.88264	11.1388	11.9297	12.1488	12.4563	13.1938	10.0165	13.09	10.2525	11.6542	10.856	10.4762	9.16264	10.3125	11.8493	14.0228	10.1841	8.57024	10.7974	10.1161	11.3128	9.67631	11.8473	11.2357	11.1599	9.18512	10.5696	8.89996	10.7759	11.3881	10.315	12.667	9.95056	12.3843	13.8063	15.0202	10.823	8.46025	10.3508	11.7065	11.8592	13.2304	11.8906	14.0705	9.7738	10.3886	11.174	9.01903	10.4359	13.6282	9.80687	10.9332	13.9502	10.8154	8.90899	10.441	9.63554	10.0053	9.28216	10.7055	9.82639	10.6818	11.217	13.3441	11.5432	11.9249	10.5114	11.2276	11.2177	10.3877	11.8259	15.0161	10.8558	10.2737	9.06636	12.4782	10.4987	13.5833	11.7611	11.904	12.3191	13.5036	11.1284	11.0066	12.5882	12.02	14.0898	11.3757	8.73877	11.0771	10.1657	10.2397	9.61471	10.7331	9.91274	12.0212	10.2329	7.96751	11.4183	9.44812	9.89194	9.9431	10.7713	11.7532	10.4026	11.2423	12.2218	7.61618	11.9412	9.89178	13.6686	10.9325	10.1286	14.0189	9.08162	14.1702	10.8194	11.9491	11.2719	9.64079	16.5571	11.4646	10.8405	15.3299	10.8271	12.187	15.0575	9.54187	9.7487	12.3174	9.72741	11.3811	9.72877	11.1969	10.2809	10.2261	8.79051	9.20677	10.7565	10.6573	9.83336	11.5889	9.98826	7.75087	10.9506	9.43858	10.9601	16.4091	9.52924	8.89573	8.99746	11.8667	9.87006	10.7048	9.15	8.61765	10.9246	10.9726	10.2734	8.83226	9.19943	8.91737	13.5432	12.7374	14.0942	10.8207	12.5069	11.8797	9.87283	11.1372	8.91079	9.88935	9.29715	12.2769	12.5846	12.6229	7.83605	9.26562	9.37482	9.64079	10.2589	10.4022	9.92852	10.9336	12.607	9.86062	12.1703	9.30561	11.4951	10.2608	13.3286	12.3641	9.90599	11.0652	11.1541	8.29232	10.8123	10.7137	11.31	11.2561	8.59171	10.432	9.73944	9.037	10.666	10.6187	9.16892	8.36807	12.2719	13.7339	8.93958	9.74248	11.3329	9.43359	9.59283	9.54612	10.4145	12.16	14.0503	8.39746	8.25456	12.3279	10.9356	9.5214	9.97857	8.77709	12.3983	11.7739	10.6177	9.50997	8.41701	10.8946	11.0423	10.9204	10.9549	13.9992	9.77627	12.5288	9.11218	10.3087	10.4871	10.7925	10.8368	12.6396	10.4958	9.6435	10.5769	10.7004	11.4648	9.23601	10.1398	12.148	9.54844	11.3197	11.9719	10.4896	11.8196	13.3244	12.1548	10.5262	10.9538	10.5521	11.7374	10.4065	11.6587	10.2394	10.6139	10.3163	11.2048	9.69314	10.394	11.2673	8.23314	14.0138	12.5037	10.6253	15.1236	12.1402	9.63536	14.2358	10.1093	13.2158	11.043	9.26162	10.8199	14.2829	9.36938	11.3815	11.1575	12.2538	13.0597	12.8484	10.9831	11.7662	15.0048	12.6186	11.596	13.2445	11.7821	11.5339	12.2519	9.95884	10.3604	15.5696	10.3295	11.1647	10.357	8.99492	9.54632	11.433	10.6865	11.1382	14.3849	14.3084	15.0312	9.5708	9.73268	9.0326	9.29577	9.18958	10.529	10.365	9.97341	10.4043	12.6035	10.4837	10.679	12.2493	10.7042	10.4726	9.60177	12.9188	12.4361	12.9729	10.0577	11.347	12.6769	8.61875	11.1322	9.52943	13.2828	8.96174	9.61747	11.4378	15.0776	13.1386	10.6704	13.5689	15.6671	12.9804	10.1957	13.7938	14.9504	10.4939	11.7337	10.5512	11.4141	11.7524	10.9028	15.7667	10.2429	11.2139	10.1233	10.0402	12.7447	11.4332	9.66605	13.9315	11.9392	13.7929	11.7633	11.2126	8.34163	9.52493	8.99181	8.848	11.6564	9.39938	11.2907	8.93192	12.0796	10.0006	11.0125	10.5995	12.1377	11.9155	12.005	16.0067	9.21018	16.0733	8.75656	8.77775	10.8438	8.87498	9.62845	12.6294	9.434	10.1818	10.3621	11.0759	8.48341	12.7487	12.7933	10.912	10.2893	11.719	9.92214	11.0713	9.72775	10.2771	9.56929	9.47147	12.7706	10.2832	12.3388	12.584	10.6956	11.3563	11.2675	11.2015	11.5863	11.5772	12.0368	11.6456	12.2932	12.8816	11.9506	8.29048	10.3879	11.1102	13.6581	11.6011	10.675	10.9046	13.3002	10.1579	11.7704	11.1707	13.1764	10.1855	11.383	10.7384	10.6037	10.3167	8.44584	9.2009	13.5099	9.04821	14.3081	9.89709	13.6	8.90358	13.4187	12.2814	11.7474	9.55689	11.7499	8.7286	11.2354	8.92362	11.6051	15.0546	9.66693	11.5466	14.3477	11.3762	13.4879	10.8062	12.4698	10.8289	10.6033	13.1433	9.77413	12.176	11.5021	9.21941	12.6143	11.5286	11.7133	12.044	11.3572	11.2636	11.6172	10.3219	11.9253	10.5836	13.8177	12.5004	10.8511	11.7913	15.1802	10.2142	9.70615	12.9467	11.9019	10.5718	12.5946	10.599	15.0421	13.4632	13.8003	11.8384	11.7042	8.886	9.90448	7.71836	12.1262	8.59805	15.8856	8.07575	9.7065	10.9489	7.70529	9.79328	8.60918	16.2527	8.25267	11.1143	7.87713	11.7812	12.8939	12.4211	9.39253	9.60733	11.0655	12.7508	7.50938	9.51649	11.5042	13.526	9.12696	10.7758	9.61121	9.65087	9.14057	6.92244	8.91707	9.195	11.6507	10.7099	7.12205	14.368	10.6879	9.83352	7.79116	8.7364	10.2069	15.5264	12.1414	10.8424	11.0897	10.0129	9.68492	9.58815	10.2743	12.3607	10.5434	9.86511	9.34784	10.9816	11.5242	14.3015	8.5074	10.8604	10.9121	8.3336	11.8034	11.2254	13.7198	12.5521	10.4335	10.2054	9.91827	12.7968	15.1162	9.90989	10.8544	10.6905	12.2346	11.0369	11.9767	11.1358	10.6483	11.282	9.81089	9.84737	10.1231	10.7413	11.1483	9.86372	11.9038	10.6283	9.97082	8.85144	11.9783	11.4489	17.2167	9.60288	10.9316	11.4122	11.47	11.9851	12.0621	10.121	11.2115	11.8644	8.51609	9.90268	10.187	10.236	8.84894	9.48482	13.1788	8.39103	13.5245	10.5354	9.32643	12.818	9.78953	11.3285	14.8425	8.93428	9.30332	10.195	9.96564	9.36654	9.87175	10.3628	8.85767	9.93413	10.3502	9.96967	8.89754	8.64962	11.5134	9.99534	9.52101	15.6376	10.4582	8.7418	8.02901	9.68965	8.4363	8.80349	10.6002	9.25314	10.5464	11.6262	8.58984	10.7657	9.14083	13.7097	10.4015	10.4734	11.9879	9.81986	9.91049	11.7532	7.83605	12.0213	8.91439	7.69627	9.59526	11.7212	7.26303	9.33204	13.3674	8.3474	7.67666	9.32418	11.6332	10.068	7.58871	9.98057	9.51629	10.4382	10.6934	8.46923	9.91379	12.4182	12.4186	9.94119	9.30629	10.0304	11.0851	12.0974	6.23266	11.4584	9.29737	10.7591	10.9628	10.5809	11.1102	10.0192	11.9859	9.87483	9.74903	10.9678	7.47654	12.3548	11.519	10.6833	9.37025	8.72076	11.3029	12.0229	11.5511	9.94559	12.2048	9.55555	9.33762	10.6274	11.7839	10.4884	12.1901	9.5672	11.5777	12.5408	11.5278	12.7346	13.6293	9.26045	10.6804	9.87452	9.30081	11.4064	9.58383	12.2787	9.53702	11.7537	9.28239	10.0703	10.2515	8.52278	10.6836	10.6176	12.0967	7.44128	10.6604	9.17692	9.87912	8.60177	10.164	10.7745	9.86357	11.0098	8.79181	11.3304	9.0669	11.1707	11.2048	11.0719	12.1479	10.9444	8.90328	11.2207	11.8359	10.2976	9.6954	11.5307	9.19894	9.51885	10.7888	10.552	13.0669	10.5578	9.60862	13.4997	9.64115	8.45574	13.9882	7.88203	7.62644	11.0918	10.0186	9.7065	7.56301	10.8616	9.05555	10.7587	12.033	11.3351	11.9126	13.1298	10.8619	8.5519	10.5428	9.82432	11.532	10.6685	9.00394	9.89285	10.3022	10.6071	10.3648	8.17941	10.6274	10.2538	11.7854	12.0754	11.4321	9.58534	10.3323	11.8258	9.25385	13.2566	10.6971	8.84956	13.5241	9.90689	11.1746	8.81794	11.1611	9.39832	14.185	9.82845	8.42249	7.83479	10.5717	11.1857	12.2663	9.06878	8.70425	12.9231	9.24436	9.83352	9.50661	11.6341	11.0302	11.1952	9.31492	11.3434	9.94749	11.4788	11.3285	11.0859	12.3673	9.33673	10.337	13.7032	10.8489	12.6116	13.4739	13.3067	10.8941	10.9861	8.79572	11.9499	10.1018	12.4609	9.98797	9.46291	8.91737	10.3854	8.82146	12.3524	11.2316	12.828	8.06932	10.2524	9.86821	15.7852	10.352	11.046	11.2699	8.12928	9.64151	10.0417	7.76022	9.33829	9.08135	12.5076	10.7148	8.58308	9.50064	12.6376	11.208	9.41806	9.10957	10.5712	9.1127	9.68982	10.4103	7.8392	9.51924	11.7892	9.58703	8.69801	11.3347	9.02652	10.5379	9.03205	10.3883	9.26866	15.4672	8.02514	12.6128	8.03617	8.40301	10.0407	8.97011	9.97642	13.5225	10.2816	9.1634	11.3692	10.4301	10.4076	12.1024	9.80252	10.7273	9.71029	13.4798	13.4348	9.25739	12.3696	10.9843	9.70356	11.0255	12.673	13.646	11.5637	11.6216	10.2258	12.7004	9.84784	9.95521	10.6705	10.5632	14.0435	10.8969	8.71905	13.3827	13.4393	10.8032	9.85534	11.3869	8.91767	13.4813	9.78986	11.8397	9.94983	9.44708	11.3994	7.70113	10.7361	11.6179	9.12567	13.3739	10.5708	15.513	11.2335	10.9843	14.2348	11.6779	11.3144	11.5423	8.35623	12.4946	10.7283	13.3568	10.3916	10.0891	11.1818	9.37221	11.4371	9.86944	12.3714	8.85331	10.9052	9.2148	9.31719	10.5026	10.3611	11.8026	11.7291	12.2434	13.4898	14.8588	9.91886	8.96405	10.3178	12.1842	10.5458	11.365	12.1116	10.7098	11.1277	13.6812	10.458	13.4039	8.92867	8.88264	10.8743	8.48099	15.2301	11.6104	10.4125	9.97054	10.8052	10.3117	13.0466	10.0151	10.7255	9.91289	10.1457	9.84204	9.18908	9.87406	9.2009	9.94924	8.81858	7.88142	12.0481	12.5959	11.4726	11.1374	11.1897	12.2238	16.0557	9.35953	12.3127	8.86635	8.3345	10.8917	8.18884	12.2767	11.9763	10.1709	13.6331	9.62735	11.6133	13.3945	10.4154	9.90869	12.4275	11.2622	10.3545	10.16	10.0868	8.59171	10.1233	9.53528	11.5753	13.9203	16.3598	8.46679	8.47411	12.5426	8.58984	8.96319	10.6071	8.54651	9.46393	10.5685	11.6272	11.7623	9.77693	10.195	8.07735	10.3516	8.30879	7.85112	12.3258	11.6979	11.3343	10.025	8.42752	7.91588	10.5616	10.7337	12.2621	10.3417	10.4994	8.49825	10.4041	10.3817	11.7423	8.7418	12.5139	9.82496	8.69905	9.66888	12.4606	9.06259	8.59619	10.0334	10.3859	12.0126	12.4303	12.1089	12.9565	10.5505	8.74786	10.1491	13.8614	9.09856	11.5934	12.9459	12.9993	11.9424	12.1171	12.7744	13.3567	12.6319	11.8383	11.4983	11.2245	11.5564	13.5314	11.5724	11.2144	14.8094	11.7347	13.5355	13.0315	12.2425	12.853	11.4499	12.7691	11.7672	10.3377	9.70822	9.59134	14.0054	12.4815	11.347	12.21	14.0992	10.8015	13.898	11.9474	13.5517	15.2826	11.2015	10.5961	14.7036	10.6566	10.6567	10.6638	14.3543	13.0187	12.2146	11.0609	11.6485	10.4604	8.69174	9.65589	10.0996	11.5454	9.50442	12.3043	9.78725	12.532	9.60381	12.8941	11.4147	14.7987	10.9199	9.90358	9.29393	14.2775	10.2942	12.0458	14.7856	11.2793	9.56777	10.6631	12.7453	9.65482	9.98128	11.6027	12.9514	10.8726	12.1451	11.8598	13.5069	11.8049	10.0101	11.0526	12.3532	10.3768	10.7981	10.4646	9.52963	10.514	11.4341	11.6855	12.3078	10.3423	12.1406	10.9223	10.9224	11.4932	10.939	11.0695	11.3503	13.8414	13.2373	11.642	10.9144	10.5454	12.5861	11.3227	13.3618	9.01709	11.6251	14.4693	13.8775	11.8059	10.4972	11.592	15.782	11.5598	12.8535	12.8811	11.8345	11.2643	11.7813	11.5578	11.4406	10.6964	9.55823	9.78725	8.81089	8.29048	11.1846	10.8217	12.6561	10.3796	9.91707	9.60789	8.63009	12.0023	11.1658	12.4132	10.8171	9.16541	8.64313	10.0717	9.66676	10.4979	8.25597	12.4121	11.2394	10.0982	11.2965	9.42122	8.18537	9.23218	12.3932	12.7139	11.0961	9.06097	8.66178	11.8431	8.79734	9.46516	8.70977	9.26186	8.49105	9.7418	10.7963	10.0872	11.7312	9.35204	10.7241	9.42815	10.255	11.606	10.0355	9.6014	8.03232	10.3245	15.8965	14.0852	11.6825	7.84925	8.40514	11.864	9.65839	12.6401	8.99379	9.80187	8.01625	9.88768	9.85378	12.909	7.81442	11.4289	9.47897	10.3272	9.31922	8.93899	8.75355	9.03974	9.3626	8.13237	9.13006	8.17891	13.7927	12.1311	8.6632	10.4528	11.0339	8.30606	8.72554	9.63753	9.98014	9.98954	9.89239	7.69139	11.6948	12.979	9.72605	16.4461	9.78611	8.35315	13.7309	12.0857	11.1653	11.638	10.3953	12.0256	12.6117	13.8565	9.90974	10.4439	11.0517	8.75389	9.14109	11.3492	10.8833	11.9966	10.326	10.5618	9.82353	8.5411	7.94369	8.18438	9.59954	13.5065	10.9371	9.52748	9.92496	10.2691	10.8931	10.8405	11.4475	8.28633	8.48341	8.5345	15.0926	9.82432	12.032	9.79961	8.69975	11.0079	11.5523	10.68	11.83	8.51136	11.7053	12.298	9.8572	16.8049	10.5874	10.0031	11.9438	12.8221	8.91558	10.5507	10.1246	12.1237	8.33181	9.93796	11.6311	11.9138	9.93884	9.01123	12.6653	11.4734	12.5264	12.7633	12.5469	9.43045	10.099	9.75288	10.6844	13.0498	11.0048	13.345	8.64024	11.8473	10.1636	10.49	9.68947	11.0352	11.8137	11.3375	11.4964	10.4444	9.66498	11.8151	9.77972	15.7519	11.9334	11.3831	9.83162	11.8003	8.81762	10.9399	11.5912	11.9887	11.9284	12.5279	10.8361	13.08	10.6034	11.0685	9.35887	10.1975	9.90238	11.1563	13.2592	11.2686	9.19943	12.1703	12.6074	12.5978	9.77149	11.9274	12.9873	11.7821	11.845	11.0232	12.5933	11.8502	10.4979	12.217	14.5732	10.3119	10.2367	13.7556	12.8139	10.667	11.164	11.0176	11.9133	11.8982	16.2989	11.793	6.89118	10.1273	9.28239	10.5938	9.73149	10.5676	12.2699	9.5544	11.8826	9.23122	11.8715	10.638	9.94866	12.3646	9.44584	11.2653	9.0669	11.3796	16.3965	14.313	13.9693	9.97183	10.0577	8.59432	10.7208	14.0713	13.976	9.67666	9.79588	11.5983	12.3498	9.54747	11.1755	8.52474	9.68773	9.09461	14.2611	10.5097	10.1262	10.8264	12.6526	10.2776	9.70632	9.65015	10.3124	9.20065	9.94031	14.496	9.48099	10.0568	12.6314	12.7166	8.73505	10.8227	7.62205	11.6654	9.16113	12.0664	9.71063	10.6105	11.2437	8.59805	13.4654	11.8869	11.3848	9.63644	10.3366	10.9486	12.0693	8.59283	13.9039	10.3878	10.0199	10.5911	9.60752	8.53566	12.0284	10.1132	10.2662	9.451	12.2174	11.7945	9.90117	8.07468	8.68545	10.0201	11.4864	7.89118	8.96521	8.85362	10.649	10.3209	9.87221	9.95449	8.9747	10.3202	12.7858	12.625	10.0062	8.51373	9.88661	11.64	9.15911	11.5375	10.1608	8.84455	14.5451	12.6575	8.31696	11.7243	9.65732	11.9033	9.07815	12.414	11.5202	9.34496	9.84518	11.3825	8.56033	8.92748	11.4135	10.1143	8.8759	9.47816	10.2014	11.6236	11.8571	8.99095	10.7421	11.2639	8.73944	10.9192	9.24722	12.3533	12.0981	10.896	11.7278	9.54824	10.0505	11.265	9.69453	11.5395	8.49745	10.2647	11.9431	12.4531	11.111	11.0336	8.42836	13.2482	11.4486	10.7641	12.1995	13.9568	9.29944	12.554	11.0751	9.93103	9.30515	8.43463	10.0851	11.064	9.07173	10.6922	12.4764	14.7483	8.40684	10.7153	10.163	9.14083	10.4727	8.38154	12.1379	8.77643	12.1409	12.556	10.2087	8.79669	13.3566	9.92095	9.78021	9.78267	9.55555	11.1665	12.2148	10.865	12.5354	11.5086	9.6954	7.91528	10.4171	8.70805	8.16189	10.9547	8.86759	8.99379	7.95128	11.7651	10.162	14.2875	10.7821	11.0891	11.2147	8.92807	9.15482	9.13366	8.78758	12.1934	10.0049	8.90268	10.3324	12.2699	9.64674	10.3125	8.26444	9.37003	9.55612	9.17418	10.0265	11.1083	11.2943	10.3103	10.5176	12.8971	11.1549	8.82146	10.7906	9.41236	14.6229	8.71528	10.1949	12.5258	10.8575	11.0656	11.8198	12.0094	11.1522	9.02486	9.5308	8.46393	7.99095	9.28679	9.08879	11.6971	8.61875	11.2942	11.1832	10.9514	12.0911	10.7837	10.8905	11.5011	9.9911	10.5874	10.2892	10.2483	9.48402	11.8325	9.20628	9.96881	10.2769	8.45697	12.9775	9.52533	10.5072	9.59638	13.2167	13.9298	8.66853	12.5277	9.92985	11.2538	8.61102	10.7839	10.647	10.6491	9.96881	12.3982	8.68054	10.339	9.73335	9.31583	13.1043	10.2074	6.3147	12.0345	11.1749	9.26702	11.3726	9.25809	11.0391	13.2402	9.72911	10.3828	8.87682	8.42038	10.0143	15.6277	7.7211	9.9587	8.93546	8.16942	9.42206	12.117	13.9563	9.41299	11.2938	11.3445	9.31402	10.1975	15.8493	11.0557	9.21578	9.26538	9.17966	12.9268	10.8225	14.0149	10.9294	12.2648	9.32643	9.40535	8.99633	8.52042	9.85751	11.2443	9.14619	9.66569	11.9284	9.08375	8.29278	9.60752	9.24959	9.29324	11.3183	10.6741	11.443	10.655	8.58271	9.8205	10.9897	10.127	12.0266	13.6315	8.63771	9.54882	10.5534	11.445	7.8759	10.6844	10.6979	9.89527	10.2734	9.66693	10.7289	9.89921	9.75004	11.8912	8.83415	13.8953	8.83637	8.99548	11.9709	12.8654	9.87544	12.8134	9.67613	13.5819	9.37895	11.2623	15.0325	11.326	15.1308	10.601	9.68036	8.40854	10.5077	8.93192	11.4817	10.2639	12.6839	9.08693	10.7792	11.7609	11.2925	10.7293	13.4694	12.4481	11.8904	10.0672	11.7499	11.5296	9.54496	11.5308	11.1723	11.543	14.1186	12.9612	10.2053	8.83352	10.4337	10.5333	10.4269	11.1089	10.1679	11.2198	11.1806	9.54477	9.96029	10.4301	9.88356	9.94574	10.153	10.8266	11.0935	11.2035	13.304	8.53916	9.57403	10.5497	9.87652	11.7711	9.64404	11.7759	12.6872	11.1772	13.8803	9.12231	11.3993	15.6694	9.85627	13.5225	8.06178	11.2914	10.7948	11.9547	14.0052	9.78251	8.64024	10.3818	12.1514	11.7607	12.2658	12.2908	13.1014	10.1784	8.92807	11.3771	9.72894	9.93811	12.4389	10.8181	11.0251	8.88264	9.56167	9.5214	11.4132	9.10826	12.6007	11.2879	10.3008	11.8945	11.0483	8.91588	11.5729	10.1819	8.97842	11.0196	12.2025	12.6504	10.8261	8.99294	10.2483	12.8985	12.8048	8.93044	9.37981	11.3365	8.94603	8.55152	10.5224	9.40088	9.01764	10.2687	9.66391	10.3585	12.8525	9.51175	10.7478	9.05039	10.9321	10.743	8.97355	9.32238	10.3977	8.87774	9.09856	10.072	12.6833	10.2456	11.0942	10.9198	10.4231	11.1604	10.9474	8.89694	9.94618	11.2316	12.8201	10.3228	9.3374	12.2021	12.6538	10.2022	10.1218	10.7481	9.47472	12.6389	9.76089	12.3412	10.3403	11.4279	8.36501	9.68317	11.9552	9.91139	8.54264	12.4063	12.5023	11.1823	10.8349	9.63172	11.6203	10.8818	10.8103	9.34252	10.0516	11.2844	13.592	10.5005	14.7014	13.8823	7.87098	9.91976	11.6127	9.08268	11.9822	7.6844	11.3761	13.5707	13.1928	9.17318	10.9743	11.6189	10.8875	10.2262	10.656	10.9675	8.91916	10.8773	13.8582	9.12516	10.228	11.3905	10.8021	12.0691	9.25739	9.16164	10.5791	9.63662	10.3219	10.5793	9.50918	8.69418	10.1319	10.9441	13.0205	9.4623	8.02956	11.2828	8.72622	11.3398	9.67402	9.37656	16.2879	14.2465	14.442	10.241	9.16038	11.6574	8.12825	10.6239	8.41743	9.65696	10.878	8.79669	9.92511	10.9836	8.99859	14.2109	10.3897	11.5659	9.2717	9.41299	9.61397	10.0539	11.9314	8.88753	9.13853	9.86527	10.2382	9.06609	12.522	10.7889	9.41616	9.16038	13.2531	9.98142	10.3246	11.0931	10.2906	12.3504	9.79863	8.34873	11.3237	8.78953	8.85953	10.1319	9.83495	10.7393	9.8736	8.73403	9.73386	8.54882	9.37916	10.7474	10.6414	10.203	9.45224	9.96924	9.81202	8.62826	10.2848	9.7386	10.7864	10.1196	9.11114	9.50482	11.6118	9.62516	8.30241	9.01011	8.83226	14.0427	13.0401	10.6336	11.3135	10.3055	10.1874	12.1893	14.2105	13.058	13.9863	13.683	10.8392	9.85751	11.1826	9.74079	12.023	10.6402	10.3315	11.191	9.11322	10.4567	10.8694	11.2427	8.48784	10.6213	9.75071	12.9522	10.8723	9.4028	10.9491	10.2759	10.2976	10.8984	10.5951	10.7812	11.1736	9.37526	11.8834	12.0981	10.1912	10.3015	11.1403	12.3559	10.6455	9.20799	9.63753	12.4373	11.2157	10.0951	10.3875	10.7722	12.196	12.692	11.261	9.81922	12.2508	10.713	8.92362	11.1321	9.24935	13.6306	13.9853	10.5914	11.6631	13.5879	10.4822	10.4504	10.0111	10.5199	10.6971	12.7802	10.5797	11.594	12.0294	11.0819	10.5094	10.4435	11.5233	10.8126	11.2483	11.4024	9.79035	11.6027	9.40301	15.7791	14.0895	10.0825	10.1162	10.4992	9.11504	12.6309	10.6448	12.2811	11.2115	10.7196	10.1349	12.2786	9.27729	10.8642	11.0523	11.554	10.2816	11.7159	13.2874	10.2642	9.50541	10.6626	9.67631	9.3981	13.0713	8.83573	10.3146	10.0471	9.68089	13.9859	9.56605	10.2637	16.9196	14.0997	10.1486	8.96376	11.2829	10.0067	10.8467	8.82496	10.815	11.929	9.04002	8.85736	12.1638	10.3141	11.6667	11.1803	12.3974	11.629	14.9221	14.4051	9.62534	9.97355	10.5661	10.8391	9.05121	9.80784	9.1236	14.7258	16.0335	8.36194	8.2724	14.5755	10.4107	9.92881	10.2234	10.0049	10.753	10.0452	9.86388	10.0763	10.3859	10.2438	12.6198	12.1342	10.2907	8.40557	11.7751	13.2732	13.7233	10.4314	10.4704	8.65607	11.0247	11.2737	8.28633	9.73081	9.94266	9.21116	9.61508	12.0014	9.88661	10.3187	10.2495	9.02375	8.97527	11.254	8.77775	9.29875	9.16892	10.7382	10.8338	10.1476	12.3737	9.65159	16.2083	11.9852	14.5618	8.7286	12.7553	8.77017	15.7426	13.8725	12.9392	11.5763	9.88234	10.2014	12.3053	12.6501	10.0008	14.0492	9.84518	14.3265	11.9196	10.7611	11.1957	13.4766	10.2557	11.2418	11.3051	14.9139	11.7745	11.6967	9.82257	11.379	11.7572	9.84141	9.4045	10.5739	13.384	11.1682	11.4252	9.43588	12.3564	8.3733	12.6132	12.1617	15.9167	12.8039	9.0642	8.06932	13.1386	10.0872	11.0517	9.34784	11.2955	10.358	10.4179	10.5725	11.6116	9.41109	12.6304	7.83352	9.07762	13.2803	9.10486	11.6064	14.2294	10.8381	10.2226	10.3402	11.1687	11.3277	13.2107	12.1731	15.8268	10.8011	10.3849	15.8755	13.0549	10.8409	14.1447	11.0027	12.6883	13.58	12.5885	12.1538	11.1522	14.1974	10.5072	14.195	11.0006	13.2146	14.3065	16.28	14.6785	11.2292	10.6704	11.5772	11.0121	9.15583	17.4743	12.9387	10.182	10.1366	16.4898	11.3399	12.2431	11.4126	9.20506	10.5389	11.8328	9.71853	8.26959	12.3026	8.46638	8.86388	10.6295	8.95332	10.2321	10.1973	17.8048	10.8797	9.97842	12.3929	14.3487	9.9359	9.84909	15.6039	15.347	16.9719	8.86481	8.54844	13.0028	8.96376	10.4217	11.2057	7.848	11.3486	13.8373	8.20506	14.2489	9.01514	11.1405	11.633	9.05066	10.9246	8.52748	9.3423	13.9445	15.6606	11.0181	9.01542	11.0366	8.90989	8.11478	8.01625	16.4653	10.3208	10.3712	14.1389	11.3993	10.6428	10.7857	10.6551	13.0198	9.75355	11.1618	9.3289	12.3668	8.96578	9.77923	13.23	10.8913	8.47735	12.1718	10.4364	13.0761	11.0648	11.5184	13.5874	13.2336	9.90238	11.9797	8.6858	9.64241	13.8161	9.19967	8.59171	9.92778	6.96116	13.5063	11.4467	8.77643	9.36894	13.9098	9.55536	18.1719	16.6818	9.61361	12.9312	10.8633	12.7826	9.92896	10.7068	10.2819	8.79279	10.2058	13.3875	16.5523	16.6063	10.1654	11.2322	12.0549	11.181	15.0146	11.1367	10.4733	12.1516	14.2791	9.8302	11.7738	15.844	16.6375	10.7704	11.22	12.7267	10.1206	11.1914	10.6574	10.1322	14.0146	15.3677	10.7634	11.8422	11.0822	10.2451	11.867	9.96939	12.7106	13.5294	9.86959	10.3687	12.4201	14.2965	9.22424	10.007	12.3727	11.2644	10.2673	9.69888	9.18735	12.0698	11.2398	11.9592	14.617	9.49065	6.73064	12.4584	10.398	12.5785	14.5264	11.3568	12.2994	8.84925	9.83226	10.1795	12.9027	11.1549	11.9408	9.37526	12.446	10.7681	17.24	16.3625	12.8754	14.4156	12.3382	14.065	9.7766	11.6082	15.0707	8.47978	9.89194	13.7467	10.4604	16.0532	10.8695	10.2339	12.8647	10.2221	12.6287	10.3536	10.8175	11.664	15.5908	12.9376	9.82639	12.132	10.5383	9.21432	10.463	11.1759	9.52591	13.2928	10.4101	10.1357	13.8231	9.69836	11.2029	11.4881	9.05718	11.7534	13.0869	16.8845	13.4655	12.7072	9.0381	14.7044	11.7333	9.75856	14.3112	14.1025	11.4307	16.2446	13.3251	8.57894	9.2317	9.89694	11.0266	14.3446	9.72076	10.5967	10.7652	12.499	12.7546	11.1072	7.64097	11.9198	12.4119	15.6687	10.9706	7.60585	10.7329	12.1471	11.05	15.9824	11.5965	13.5804	12.6694	11.6364	10.7406	10.4416	12.4733	11.2549	10.7181	10.445	9.9409	15.545	12.9741	15.1604	10.116	10.4175	11.3738	12.7865	13.0855	11.1122	10.8633	12.664	9.41511	9.56796	12.873	9.74819	12.3944	10.5418	12.1042	8.98157	13.1414	9.90433	7.87836	12.2246	11.4817	15.3943	8.95768	13.1085	11.2388	11.8876	13.1066	11.6012	12.0626	10.7831	10.3351	9.67136	15.2288	12.7788	14.7985	9.35579	9.40748	12.8966	16.8233	10.4483	12.7247	12.8574	10.1495	11.0336	13.7498	7.84423	9.15987	11.1679	10.4155	8.886	8.73471	10.7218	15.7319	10.8669	15.0427	14.3751	12.6849	9.43671	7.99152	9.05989	10.9199	9.61434	15.2685	9.89709	10.7849	15.8378	9.40216	11.3839	14.5925	9.3217	14.7807	13.155	10.9927	9.14619	9.31016	14.1334	8.89209	13.151	10.2836	11.8054	9.81073	11.1398	11.7527	12.1052	12.4013	11.9928	11.641	10.176	11.1053	8.71699	13.4923	7.69627	12.0438	11.7901	11.6176	12.4228	11.2005	11.5093	10.3808	13.0307	10.5307	13.2666	15.3311	12.5148	9.25644	13.0049	10.9852	12.6064	10.5447	13.7643	10.4131	15.0405	11.6021	10.7389	8.85206	14.4169	11.7687	9.52689	9.52709	11.6141	13.7001	10.7969	7.98812	9.07253	14.4897	8.03562	8.48018	12.8861	7.15482	9.37374	8.07253	13.1121	12.5493	8.45697	10.9093	6.77873	14.0011	13.8282	6.20945	11.9918	15.241	14.8415	10.0486	8.52943	10.2337	7.80025	9.17941	14.3392	8.43713	11.1924	15.133	12.0469	12.0495	11.7314	11.2965	12.1044	11.7357	12.4433	9.86248	14.0865	10.7791	10.11	10.9838	11.2437	12.5425	11.1034	13.6067	11.5263	11.6949	14.0792	13.2721	11.2346	11.3837	11.8932	10.9041	11.6916	13.1601	10.449	12.3244	11.7679	13.0595	13.8649	11.0449	11.812	7.97441	13.1178	8.75756	15.6371	13.1488	14.9327	9.59171	12.0429	14.103	11.9068	15.6708	11.1988	11.4457	10.0231	10.5017	10.2097	9.53896	9.50144	8.27053	10.202	11.3879	11.3258	14.5597	12.5989	10.3662	15.0249	10.7423	9.77446	9.82861	10.5615	11.3766	12.6958	10.4049	9.50363	10.6757	10.3746	11.4416	11.2663	9.77215	9.57118	9.26702	11.5993	9.7127	13.5041	11.9241	8.10852	10.5778	10.5632	10.2146	12.544	9.2305	9.24198	7.80993	8.84518	8.93546	10.1528	10.1144	12.1894	10.0038	11.0023	15.6103	11.2071	10.5835	10.267	7.60807	9.40684	14.0882	11.2656	14.2159	10.3999	9.86682	10.3561	9.58252	11.3243	9.76404	11.1198	11.8399	11.6886	10.7527	8.92926	8.11114	9.596	13.0591	11.9197	9.74029	12.0791	9.48119	10.3146	8.3746	10.5809	14.8828	10.8836	9.33918	11.1419	11.1381	15.3446	8.63916	8.73978	11.1864	9.5216	12.1661	15.3482	9.58459	15.4048	8.70356	13.9517	10.1378	8.05039	11.7557	9.01458	9.17966	8.61618	11.4826	8.1236	9.84768	10.0018	8.69349	8.27566	9.10303	13.5753	16.0899	11.263	12.8823	16.0469	13.035	15.3048	11.5329	8.75154	15.812	11.0325	16.9624	14.2849	18.0066	10.2891	15.1185	9.08082	12.6904	12.6455	11.8121	9.69957	10.861	12.9981	9.49366	10.6518	9.09751	11.8622	10.8664	12.2923	11.9766	11.4924	8.89573	13.2806	9.40897	13.132	13.9201	10.601	9.62772	13.7018	9.12696	9.01681	8.85487	13.8935	11.4945	7.65535	9.22954	12.2512	9.16616	11.5403	10.0278	9.94647	10.0736	8.69174	14.6259	12.6632	13.536	11.8427	7.96982	11.8609	11.3302	8.57969	14.0883	10.2836	15.1047	11.3802	10.9669	10.2713	13.5189	9.30172	8.92362	8.58271	10.5485	9.33204	7.61324	9.4814	14.3271	12.6801	13.0306	9.88737	10.7726	10.1975	9.71253	11.1845	11.998	11.877	12.1768	10.4821	12.849	7.38198	7.90328	8.50064	12.093	8.79669	7.69418	13.7968	9.90959	11.5454	8.36457	11.4867	11.0896	13.5757	13.2676	10.4195	17.1531	11.0751	10.5002	10.7848	9.14568	9.15709	13.3251	13.7504	12.5393	10.1621	10.354	13.2921	10.9369	13.4818	14.233	9.85284	17.0926	9.6749	11.4162	10.9483	10.5688	12.0399	9.66035	9.73285	10.8459	9.29715	11.6886	9.47188	12.3901	10.4939	14.0367	8.57478	10.6058	10.5594	9.76603	8.43962	10.9121	11.6358	8.62534	9.85456	11.2068	8.07307	10.8382	12.0256	12.483	10.1245	13.9201	10.4513	11.8904	11.63	12.2765	15.649	8.47816	12.8548	10.1685	9.05934	10.0377	10.8718	10.303	15.126	12.0542	12.397	12.9588	10.8553	10.7046	9.52924	9.28355	10.6078	9.41109	10.7854	13.9946	9.87713	12.0083	14.7044	12.8471	11.1334	8.73573	10.3482	8.74382	10.2731	10.832	17.6817	13.0859	10.3677	11.9295	14.3119	7.63445	12.0119	8.07735	9.26655	11.8154	11.4587	14.7919	9.22954	9.87836	12.7849	9.5343	17.758	10.4291	8.92719	13.2614	16.2483	8.84674	11.5276	11.394	10.5649	11.2135	11.7514	14.8735	9.57403	10.808	10.0428	12.2541	14.8421	12.539	10.2184	14.4056	9.1444	10.6723	9.18215	12.2851	10.7207	10.7173	9.4824	12.9296	14.2731	10.5241	10.8076	7.60585	10.7601	10.3301	8.31515	11.4	10.6957	14.0314	7.90869	13.1957	12.5428	9.55094	13.6047	14.0137	9.36392	11.1776	9.94222	9.16591	10.816	14.3755	10.8163	11.1093	13.9704	14.0592	10.5416	14.0383	9.40939	14.7646	10.2257	12.5358	14.5459	13.0199	12.1199	9.1809	11.4706	10.3467	13.234	9.62333	10.1277	11.6323	11.2093	9.80074	10.7393	9.90222	12.8943	11.2873	7.33896	7.6907	11.3724	14.2911	9.89118	7.89603	10.0908	11.7117	10.6278	11.2429	9.0129	10.165	11.1518	9.83321	10.5271	12.6738	11.4845	10.276	9.91319	10.1257	9.85783	10.5761	10.0891	12.9123	9.9901	10.1999	10.5134	11.9791	10.6087	9.51076	14.1711	15.5205	9.4582	9.05393	11.253	11.6525	12.5323	10.23	10.813	10.2334	11.2796	9.49825	12.185	10.9645	14.2285	9.26772	12.9958	10.1184	13.9613	11.4043	11.7767	9.49705	13.489	10.5564	8.60659	9.96376	10.2723	10.3964	8.51412	9.7077	9.43108	10.4091	6.44791	11.765	8.47857	9.90794	8.82845	11.3903	9.0523	15.9627	10.0377	9.28239	14.3419	11.1812	9.37743	13.4993	10.6783	11.7846	11.3569	9.82416	9.56967	10.1662	11.3547	10.2741	11.605	11.1368	10.3262	10.4825	8.7761	10.1009	12.6243	13.4242	9.2914	12.7349	14.0344	17.5893	10.6802	16.2124	14.0036	9.74601	10.4555	12.3003	10.8243	13.1541	13.5991	10.2157	10.8248	11.2502	11.7031	9.40067	10.7899	9.27263	10.6889	11.243	10.1775	13.5495	11.056	11.4913	10.9515	13.992	11.5072	12.3839	13.8884	10.5949	12.5297	10.8586	12.0606	10.6165	13.9204	13.4654	12.7427	8.94193	11.0998	13.8846	11.8995	12.9228	10.8111	9.07119	10.9043	10.9934	12.5514	14.4523	10.5225	14.3728	9.88127	13.8392	8.47086	11.0114	15.9708	9.59414	13.6458	10.0438	11.1579	11.0124	15.6195	10.5519	12.7	13.7698	13.4779	11.5481	12.9791	11.3111	12.0436	9.39318	10.0541	9.89497	11.1988	11.9506	9.8189	12.7402	11.4178	8.98755	10.993	13.1643	10.6309	13.5074	11.5447	12.2727	15.3537	10.938	10.2274	11.3199	8.81986	10.0565	7.87897	8.87652	10.7889	8.89178	10.4023	9.78431	14.6018	13.2258	11.9298	10.5798	10.0554	9.40621	9.74332	11.1859	11.2488	10.462	13.5617	11.0751	10.9191	9.10171	11.7119	11.1809	10.246	10.5027	11.4135	11.3217	8.65857	13.1157	11.1142	9.68457	9.73149	11.3109	7.95594	8.40088	10.5966	8.87529	10.6345	15.4301	9.80155	12.5199	10.3542	9.70477	9.67966	9.57422	10.6267	11.0526	10.752	10.3235	11.2016	9.57913	10.3059	9.8614	11.4033	11.3352	12.7728	11.5364	7.24603	12.2608	11.0447	9.96261	9.93664	14.2144	9.46679	13.804	12.5905	13.2147	7.95826	10.1755	9.53294	14.251	8.2465	10.0721	13.0474	8.76222	11.5119	10.7235	8.93634	14.9767	11.838	9.31266	9.80155	10.1227	9.57497	12.2938	9.88692	10.2074	10.6399	11.5738	8.82687	11.1277	12.48	11.9787	12.2613	12.6382	12.6509	12.8612	12.3076	9.59339	11.1087	12.4264	10.5778	9.27891	9.46985	8.45245	8.69209	9.50064	9.55228	9.27612	9.68229	11.6549	10.7515	10.8544	12.3314	9.36413	10.3372	9.13955	10.1158	8.60474	10.0108	8.86821	12.528	9.32441	9.19525	10.1381	9.34385	9.57289	8.99464	11.2183	10.3453	12.7696	11.8605	8.53605	15.802	13.1954	9.6268	11.0698	10.8703	10.1183	8.06555	12.2224	11.6896	9.00338	9.89178	12.3443	12.3547	8.66035	10.4623	9.92807	9.96852	13.9017	9.49045	10.3156	7.72247	11.1403	9.2075	12.5639	12.022	10.8108	8.12257	13.5118	11.24	10.253	9.51511	12.1825	12.5897	10.4846	10.1371	11.3901	9.84768	10.9734	11.0127	14.2312	15.7714	11.2842	12.8216	11.1676	15.4023	12.6923	12.701	13.0885	12.8964	13.9413	11.9659	13.3375	12.3419	14.2848	11.6221	12.3231	11.5774	12.3329	10.0883	10.657	11.8941	12.5896	10.0454	9.71836	12.526	9.94924	11.4268	8.45943	11.3274	10.043	11.2172	10.7432	11.0777	9.98214	11.4537	10.1595	9.51649	12.4802	12.4249	10.784	8.97327	9.75656	10.4056	10.4193	11.4194	9.90087	12.2264	14.3621	13.5098	12.7679	12.7129	13.9478	8.54574	12.1222	7.97613	11.3299	11.4925	8.80703	12.1379	12.0239	10.7046	12.3342	11.7803	12.2163	12.8959	10.5102	10.7889	11.34	9.14517	13.2278	10.0337	10.1481	12.8638	11.4709	13.0489	9.97025	11.6416	9.91498	9.27566	10.491	14.1385	12.7485	9.85003	10.3539	9.70079	11.0051	13.0685	13.1442	13.6068	10.7921	11.7483	9.71648	13.4691	11.3819	9.13673	11.7204	9.73606	12.9	10.1012	16.035	13.101	12.4196	8.44584	9.34873	11.4334	10.0434	12.9882	11.5182	13.2102	10.4704	9.48321	10.0384	8.853	12.897	10.4877	10.2259	10.5706	11.5435	8.30241	13.6639	10.2708	8.93428	10.2559	8.83731	13.2931	14.7554	6.8125	8.27193	10.932	10.6529	10.9702	12.9357	9.14466	11.0523	10.5328	9.29485	14.064	11.2505	11.0999	11.3024	10.0115	9.79653	10.7646	9.33271	13.8408	10.5464	11.242	9.34917	10.4367	9.31651	11.1407	12.6781	11.5766	11.5121	11.4966	10.439	10.7403	10.2667	15.7501	13.4508	12.6688	10.4707	11.8313	11.3929	10.7899	10.6946	10.6951	9.51846	9.92303	9.75104	11.5812	11.2699	8.92511	10.6611	11.1351	10.2627	12.4625	10.8624	12.3644	11.4442	10.1903	12.1133	10.4522	11.5652	10.5024	10.7986	10.9798	9.06016	9.44315	8.21578	12.7141	9.96434	11.8017	11.5177	11.1757	9.82703	9.59077	9.87314	10.8505	12.1837	9.73894	10.8514	11.4634	10.2404	11.4149	13.7505	12.0373	10.691	11.0897	10.5418	11.1112	10.4735	12.7768	11.2008	10.7979	10.2254	11.5576	10.7295	14.6978	8.92244	14.4668	11.6664	14.16	9.9911	11.0739	11.1086	10.1153	9.67983	10.9259	11.7037	15.2282	13.9041	11.0056	9.73539	10.7979	11.3628	12.9084	11.463	10.6795	10.1145	9.80445	11.3732	12.0456	13.2485	10.9641	10.9547	10.4893	13.1598	12.7573	8.89996	14.8439	10.1195	7.90509	11.3673	9.35028	12.0475	10.2165	9.32103	10.9535	11.6477	9.23673	10.1587	10.4761	8.51806	9.01514	8.74079	12.439	9.35733	9.4149	10.5629	12.0376	11.1784	10.5783	10.5951	8.95536	11.9631	8.55995	10.5297	11.1571	11.2497	10.7291	11.9093	10.8331	8.91678	10.3837	11.1364	10.8642	13.175	9.90026	11.0879	10.9262	11.8492	11.33	10.8195	10.4556	10.3098	9.72383	9.10171	11.4837	9.33762	10.5229	11.1563	10.0375	10.1896	12.2244	10.4479	9.07948	12.1495	11.4923	11.5354	9.93605	9.54342	8.2817	9.38823	14.04	9.97656	10.6934	8.91946	10.5653	13.3064	10.3704	9.31967	10.9396	7.96	9.8197	9.42206	9.6204	9.46495	11.5204	9.40003	12.5636	10.0037	11.3614	11.7532	9.87912	15.1551	8.65177	9.46801	9.39725	11.4819	8.74618	10.3164	9.9208	10.2884	11.1003	9.1025	12.9245	9.55209	10.8383	9.88142	11.262	9.40152	9.92154	9.20848	10.8999	9.72093	9.96203	8.53605	15.3746	10.2796	12.1158	9.26186	9.57743	10.2361	9.01987	9.42815	11.9061	9.9472	12.3316	8.67772	8.6471	10.3413	10.2888	9.54264	10.5421	10.382	9.22641	12.2237	11.3192	11.9547	11.5231	10.2846	10.4974	10.4185	10.4802	9.08587	10.8759	10.5744	11.8953	8.93517	12.1264	11.1648	12.6395	11.5871	12.4305	10.1589	15.0062	12.8716	9.69296	8.57667	11.5314	10.3749	9.50144	9.11478	12.1524	9.76072	10.1687	17.2658	9.5588	9.42815	9.35182	14.1676	10.5243	9.90117	9.57156	12.6258	9.8779	9.74113	8.94398	10.6421	8.36501	9.01514	9.46148	9.19943	11.6264	9.87191	13.4959	9.97197	9.15482	10.7004	8.2817	10.7036	11.7717	9.60696	9.23434	11.4105	10.0179	9.29232	14.2353	12.1388	9.87083	10.4368	10.2258	8.09487	9.43066	9.66924	10.7306	10.4833	10.7552	11.8191	9.44315	8.74517	11.4069	10.0767	10.7317	8.00899	9.12102	8.50779	9.60047	8.63517	10.8728	10.1555	10.3614	11.2594	10.429	11.7824	10.8919	16.8061	11.1789	10.1123	12.891	7.70943	9.9555	13.5156	11.0351	11.1747	9.08348	11.1072	11.2889	9.46923	12.0097	10.9052	9.81073	10.6778	11.1426	10.118	9.62936	9.23769	10.7896	10.1945	12.3358	11.9103	12.0351	11.6194	13.0285	10.0397	10.4091	10.4782	11.24	10.6985	11.7117	9.31492	10.9408	12.301	12.5505	12.254	11.4369	9.42668	10.2013	11.7754	10.9262	13.2787	10.6299	13.8545	10.3714	9.81362	11.9674	12.2197	10.9098	11.4298	10.8966	11.2081	10.4931	10.3921	11.2933	10.9673	10.8023	9.6566	11.0611	11.5452	13.2539	11.5688	10.2416	11.3172	11.3247	8.12205	10.8567	12.5324	11.2542	9.57856	12.4653	9.50799	10.2983	9.2717	6.6907	14.8898	11.3363	11.2014	11.5827	10.5686	13.4104	14.1715	11.2675	10.2595	9.19771	12.4297	11.2129	9.8165	11.1562	9.93162	12.246	10.1924	14.9477	13.2664	11.7183	13.1433	11.2937	10.5367	11.8323	10.712	12.8767	11.0582	10.4154	15.8808	10.689	10.1322	11.9546	13.2996	13.208	11.1326	13.1078	12.2068	9.00591	12.6273	10.1876	9.8133	11.0133	12.1997	10.1115	10.9201	10.008	10.5596	9.95565	15.9862	15.0949	12.0819	10.7151	12.3319	8.36063	11.6911	12.0679	9.31402	9.38089	10.9831	9.70632	10.3761	10.6468	10.9114	10.8289	9.18735	12.0983	11.2442	8.4545	12.8757	11.8776	10.6539	11.4128	9.23386	9.02431	13.0237	9.65517	9.72298	9.97398	9.39103	9.36741	10.3509	15.8078	13.7167	12.134	10.5531	13.4284	8.03342	10.7081	12.7987	7.19574	10.1243	9.94632	13.3239	8.53566	8.09064	11.6209	9.90328	9.57894	9.71407	10.3253	11.4914	11.7093	9.9928	9.15203	10.2142	8.21043	10.3719	10.8211	10.653	9.65875	8.90749	10.6491	10.0522	10.8255	11.6028	12.7823	8.23554	10.6034	12.2206	9.96275	10.1619	13.0335	9.12257	8.87252	10.6023	11.0356	7.3837	9.31107	9.86078	10.4569	8.26959	11.5302	11.2484	11.9786	11.0551	9.68598	10.2738	9.14287	9.1025	11.0894	13.3248	8.17592	10.6356	9.42647	9.23721	10.6292	8.38198	8.48905	9.54786	10.4058	8.69558	9.54959	9.00282	10.079	10.9733	8.75355	10.5097	8.05961	8.90147	13.7935	8.69905	11.4807	8.03507	11.5192	9.1634	8.55305	10.1667	9.52826	13.2081	8.46271	10.5706	10.2759	11.6283	11.3163	13.6543	8.06824	9.55421	9.64277	9.48603	9.44936	9.63699	12.8623	11.7558	9.80074	11.0514	10.7781	8.64097	10.7394	12.0455	9.30332	9.93162	8.90929	16.3078	12.7989	9.23577	10.0869	12.7091	10.8115	13.3276	11.3776	11.3528	9.96593	11.9751	8.47411	10.9338	10.3415	11.7964	10.4496	12.0863	12.6373	10.7826	11.4532	10.702	12.9081	9.48018	12.0021	13.3606	13.7758	12.6871	8.6837	9.55497	18.0151	10.2739	14.671	10.3228	11.5928	11.7936	11.7013	8.87529	11.5893	12.3155	10.6287	9.75522	11.9824	11.942	9.86186	12.7201	11.0862	10.3566	9.14542	9.51314	9.71046	10.5313	13.9573	10.5096	13.6927	10.2902	11.6426	14.5675	11.1415	10.675	11.9	9.71545	9.43484	10.7302	12.6545	8.93044	11.6736	11.0896	13.7869	9.55113	10.3566	10.7304	10.9094	11.9263	9.8662	10.4257	9.47452	10.2119	10.9378	8.41701	12.8413	9.39853	10.3789	11.7172	9.62534	11.7345	9.93266	12.0224	10.0604	13.6249	10.5596	10.612	11.8955	10.6639	9.52924	9.59694	10.8318	9.69418	11.1856	10.9821	8.55651	10.0884	11.5699	10.6764	8.30606	11.1942	8.3345	12.7334	9.77577	10.5219	10.1929	10.1233	11.7595	10.4088	10.654	9.75972	8.42501	7.04221	9.51392	8.30104	11.2394	6.18388	6.71425	9.08055	9.41996	10.9169	9.51156	9.63644	15.5365	9.37678	10.348	10.0713	10.4596	12.781	7.59171	7.71631	13.8626	9.30629	14.1559	11.2504	10.9604	9.51471	7.63735	8.36851	7.8009	14.2689	10.7809	13.1688	9.01011	11.9176	8.51649	11.9553	10.1419	9.65464	11.5174	10.4073	10.3053	13.0531	10.9821	9.49025	9.28147	12.8946	9.17268	10.5016	10.9839	12.376	12.8576	11.6	9.73454	11.9536	10.837	9.84956	16.1051	13.6331	12.3641	11.347	10.4903	11.1865	9.58684	9.08905	12.5524	12.7959	10.4306	11.3205	9.9431	10.2662	9.8933	9.98128	10.4316	9.37656	9.33136	9.99166	11.9288	9.50422	12.9674	11.4585	10.7588	9.62826	10.0342	10.0522	11.3229	9.62863	12.1916	9.42417	11.5833	9.09144	9.07788	10.2871	10.6612	12.684	9.49745	11.3547	7.26772	8.90839	6.8936	10.6874	9.7738	12.3654	10.0795	10.0577	8.8125	13.1906	9.7807	11.0294	7.71836	9.56662	10.1739	9.02292	13.9272	10.8913	10.1102	14.818	11.132	10.7641	11.3404	11.1558	10.9473	9.77956	10.7624	10.3196	11.4624	9.95913	9.73657	9.74248	11.5921	11.9489	10.7777	10.7272	11.1891	8.93634	9.52552	11.5499	10.6087	12.0999	9.83131	8.86573	12.0023	13.112	10.7535	11.1266	12.2858	11.2627	12.4885	9.08135	10.586	10.5585	9.54187	12.5326	14.6223	11.4398	13.3059	12.3534	14.4316	10.871	10.1714	11.7348	13.3687	12.1541	10.4115	11.8984	11.7931	8.09645	11.1347	10.6401	12.2153	9.54959	10.819	10.441	10.2016	8.9257	12.9904	9.38608	10.6498	9.01959	11.8111	10.2523	11.4094	10.2265	11.293	10.655	10.752	10.5595	12.8213	10.7703	10.8183	10.9726	10.633	12.8865	10.2115	10.2648	11.2422	10.2753	12.9303	11.0907	9.9655	9.28679	9.8458	13.0862	10.8334	8.25692	12.0021	11.9829	11.6849	12.3999	10.0883	11.1979	10.0848	9.93634	9.9952	9.26068	11.1392	11.6533	13.7277	11.2705	8.92719	13.2996	11.1661	8.76055	9.58158	8.40684	10.6171	14.0927	10.1508	11.2731	10.3622	10.7784	11.0737	10.6652	9.21432	11.6288	10.1679	10.3826	9.29324	11.0744	11.2121	13.0157	11.0244	11.118	11.6924	9.72503	8.55574	9.1814	9.29806	10.8484	8.32643	9.81682	8.10224	11.3788	11.2483	10.1655	11.3491	10.9564	12.0205	9.46638	9.86913	9.99365	12.4199	12.375	12.4082	10.4501	11.4051	10.0614	10.958	10.7572	9.55132	15.5491	13.0822	11.5567	9.0381	9.38024	9.57762	11.454	11.7443	13.5047	9.58759	9.33383	9.87052	10.3774	10.3893	11.1373	10.0154	9.02763	11.0382	9.19328	9.61637	10.2476	9.62114	8.02514	11.8874	10.5162	10.2961	9.4672	9.52356	14.9376	9.1046	10.0668	10.4211	14.1997	7.93546	10.0819	10.8619	11.9508	10.219	9.98954	8.64566	11.2514	12.3453	12.5409	10.6067	11.4693	11.7491	12.0479	9.95143	10.88	16.4939	11.6404	13.5621	10.2253	12.4946	9.64584	9.51432	9.61526	10.8924	12.4431	10.7159	9.18661	9.6435	10.5178	11.0288	11.3922	9.02597	10.5974	12.7754	11.0989	9.75071	11.1583	12.5874	10.541	9.46781	8.55152	8.68405	11.7978	10.9455	9.7789	10.4167	11.1951	9.41426	9.9208	12.4021	11.2789	9.82734	9.26983	8.41532	10.343	13.9586	14.2482	11.2959	14.0904	12.4227	10.6778	13.5763	10.4632	11.4157	8.38327	11.2149	9.22352	9.93664	9.82177	9.48925	12.4042	11.3431	9.3936	8.73403	10.7995	10.5671	9.76504	10.4943	12.1394	10.1998	8.74618	13.7946	13.2273	10.4808	8.72076	9.88325	10.2406	16.7764	9.48361	8.7187	11.8906	9.8009	9.27333	10.8025	8.80122	9.35931	9.507	13.1258	11.5005	10.9692	9.1634	10.0697	9.66569	11.449	11.5641	10.4035	9.80365	10.2158	9.58064	10.7717	9.52982	9.74231	11.9728	10.3016	10.1685	12.368	10.1798	10.5057	12.7121	9.84141	12.1964	14.1458	9.56662	11.4424	10.5788	12.0847	13.2665	9.99209	12.3193	13.1686	8.94222	15.0408	9.92852	13.424	10.275	9.35425	8.71973	9.95303	9.27263	13.9204	8.49025	12.6025	11.1221	11.6448	10.2409	12.4637	11.0422	12.3382	9.61471	9.05555	9.04767	9.91214	9.98371	9.37308	10.3053	10.3263	11.0653	9.72809	11.0013	10.069	13.4927	10.2536	9.87314	9.38219	9.72911	10.167	9.60955	12.5337	9.37981	10.5508	11.7493	9.1955	12.1329	11.2575	12.7899	9.72503	9.26162	9.11114	10.4649	7.08534	8.69627	12.2591	9.14006	8.29048	9.59768	9.61361	7.74819	10.0806	10.063	10.4729	9.13699	8.96751	11.0328	10.1719	8.81314	9.92763	10.4028	11.4706	9.85596	9.46455	10.8784	11.2049	9.33316	10.2229	10.8956	9.95332	10.5932	12.9242	11.5408	7.1179	13.5882	9.41701	11.2298	9.38003	9.78054	10.1197	11.9085	12.7786	10.1629	13.1461	14.2914	11.1985	9.94515	9.96174	13.5103	9.86651	10.3022	14.4215	10.7859	13.4476	10.6483	12.8581	12.9663	9.55612	10.8103	10.7225	15.2472	14.2207	10.1556	9.64295	10.3423	11.0183	8.66213	9.07708	8.95739	12.5263	9.69697	10.8767	11.1647	10.3986	11.4944	11.5263	10.4738	7.79507	10.2011	12.1756	10.3867	11.0898	10.4628	8.95332	9.0337	13.5783	11.1074	11.3937	9.73674	9.97928	7.8157	12.666	12.7516	10.5553	10.1237	14.5912	12.56	10.8228	10.3487	9.91827	12.0217	10.2186	9.77248	11.0872	9.36282	9.87958	14.4162	8.48341	9.79782	14.589	10.5684	14.0195	12.2947	11.0345	13.6239	7.224	9.14006	10.217	8.64205	13.549	8.70632	10.7918	11.3375	12.9822	10.7364	10.935	11.003	10.5905	12.8129	11.3224	11.8296	10.8916	13.4436	7.64097	10.2324	9.55478	11.8653	8.33092	10.6344	8.2182	10.7365	9.87667	7.78921	10.1657	9.95376	10.5175	10.4591	11.3744	13.2143	10.3201	11.5739	10.5108	12.4513	10.4869	9.01374	10.1543	12.433	10.6511	12.0854	10.7494	9.52435	11.1927	10.5633	9.78986	12.3706	10.2854	10.9385	10.4257	11.0169	10.3104	11.9612	9.18289	11.4644	11.4983	12.3654	11.3459	9.96347	10.8533	10.6944	11.4149	10.9511	10.9959	11.6457	12.5829	16.6732	10.513	12.5857	10.8488	10.754	9.96809	10.5851	10.5241	11.6751	10.9779	9.55325	10.4774	11.8203	16.1731	10.5517	12.6286	9.84125
ME		1	41-45	19.43	1	45	10.2136	9.01514	8.36676	9.84392	9.99124	9.36107	11.4586	11.1744	10.641	10.0503	8.26397	10.5107	10.3922	10.9261	8.01737	10.0338	12.4425	9.19057	9.96737	9.79815	13.9906	10.789	10.1067	11.3325	9.34541	10.476	10.1037	10.6808	9.85829	11.762	9.54535	9.59749	12.4894	9.81922	11.42	10.2119	10.2082	10.5944	10.9846	8.02514	10.97	10.0778	9.03974	9.72945	11.6459	11.0451	11.4786	9.42647	8.96203	9.56567	9.02873	12.6189	9.8213	11.384	12.8952	11.2407	11.9259	11.4443	10.2615	9.86434	12.6636	10.9949	10.1999	11.2595	8.54882	8.55459	11.8237	16.1788	9.04958	10.6876	7.73742	9.88707	12.1228	12.7694	9.8181	9.54844	11.1308	8.76321	11.4474	8.27566	7.7211	10.0935	10.6171	13.1075	10.3036	8.84172	9.87452	10.8402	11.865	12.3145	7.75087	8.45121	10.29	10.0945	11.7272	9.37308	10.0778	11.2727	8.96636	10.5684	8.49865	12.0783	11.1109	5.73064	11.8967	10.6804	9.27705	10.3673	10.8226	8.5588	8.33628	9.37439	9.08799	9.73098	14.1493	9.99407	8.2465	9.50978	9.31402	11.5953	9.56071	8.25786	10.8225	9.94031	9.58965	12.0943	9.35579	11.3701	6.88387	10.7956	13.1099	9.08215	10.719	10.142	8.32103	13.2647	11.8427	9.09566	12.4446	11.321	11.6439	9.88844	8.88905	9.70269	9.23122	10.7881	9.63172	9.43505	13.5086	10.2283	8.17542	11.8823	9.39618	11.7979	11.86	11.8254	9.45368	10.0575	10.79	8.83889	9.49965	9.09223	11.0088	12.5801	10.9545	10.4969	8.97212	8.6879	8.2427	13.3195	10.9416	9.10329	9.81522	8.31288	11.282	6.8392	8.39532	7.27891	11.0688	9.23601	9.22279	8.95245	10.7089	12.0341	10.3799	7.64602	8.96	8.8716	7.11686	8.46475	10.1805	9.92437	13.0583	11.1038	13.0736	9.84141	12.2637	14.1334	7.17293	11.7503	11.2564	9.19081	11.873	9.47675	12.0207	11.9999	9.52806	11.0815	11.6395	10.0673	8.84549	12.1384	8.90929	8.21578	13.8432	9.33784	13.7881	9.57837	12.1739	11.6765	8.9935	9.68036	9.271	12.5144	11.2774	10.3671	12.7835	9.89905	8.54689	9.56071	10.6955	10.4155	10.3115	11.0823	10.4872	9.31854	14.4865	12.3288	11.2095	13.2221	12.6498	12.5569	11.3059	11.5628	11.2428	10.9982	10.1137	10.8584	12.038	9.19007	10.3806	9.61618	10.1688	12.3866	14.0914	11.1435	9.55727	11.6122	9.40237	7.14057	11.7076	11.1392	9.11894	10.6935	11.0678	8.78267	9.34363	9.62223	9.50918	10.206	8.93487	12.1564	8.58383	11.5681	10.5632	10.7649	9.29829	10.4289	10.9996	9.91528	11.7856	9.60936	14.0018	10.1098	9.6001	9.70252	8.96376	12.8244	10.8774	12.097	10.2764	8.71596	14.8205	10.5927	11.4323	13.6183	9.78856	11.7227	9.67136	8.79896	10.9413	10.9153	12.5856	11.4491	12.362	10.0592	10.0728	8.98128	11.1909	9.41109	10.4505	8.72212	9.69436	10.7886	11.6158	10.3397	12.7271	9.71218	10.4718	9.82544	8.90689	10.664	11.4459	12.7163	9.04084	8.96029	11.8872	10.5225	8.13083	11.8683	9.36457	9.02403	11.4875	12.2109	10.4405	9.68141	9.59544	9.52845	10.9511	10.7456	11.6101	10.8631	10.5461	10.3256	11.8049	10.1991	9.41236	11.5101	11.4263	12.5041	9.6954	9.39511	11.4189	10.6741	12.108	8.63517	10.1384	11.1993	11.4182	12.4834	9.90222	13.3393	11.7009	12.6341	13.7677	12.306	9.77988	12.806	11.2425	9.60381	9.53372	11.9833	9.85237	11.3091	10.6621	8.03947	11.8923	11.7774	11.4373	11.8353	8.99379	13.9026	14.2181	14.0393	10.2304	10.1517	11.2722	10.6357	11.6192	12.161	9.45306	8.9263	13.5529	8.07039	9.82941	12.4754	11.149	9.65964	10.5395	13.8682	13.2085	9.86326	10.4577	11.3684	8.91827	10.8119	10.0133	10.9554	10.4677	10.2138	11.4699	10.5446	11.1867	10.3525	11.5775	8.19574	10.5975	11.3851	11.1911	11.5666	10.8589	10.2131	10.6582	10.1674	10.7165	10.8849	11.4317	11.0582	13.5753	10.3335	9.21553	10.228	8.83162	10.637	13.8297	10.764	10.0686	10.1039	8.29554	13.6768	10.7399	10.339	8.88203	9.58365	11.7924	12.4637	12.6105	9.88218	10.1105	12.5081	12.647	11.1045	11.0027	9.83936	12.3933	11.4466	10.8742	10.8159	11.1575	9.77347	12.3123	9.16289	10.2097	8.8009	10.9689	10.8865	11.3146	12.2797	8.5932	14.0354	10.8037	10.1773	11.2934	8.87437	10.7704	10.8455	10.5863	11.3704	12.1216	8.38888	12.8625	14.3837	10.5305	10.5416	11.5782	10.936	8.06232	9.97212	9.6756	12.7785	10.1978	10.605	12.7764	11.1652	9.78398	12.2507	12.3155	11.8109	12.9969	9.94749	11.837	13.9067	10.9484	9.04794	9.90132	9.58308	10.0526	11.6303	8.92244	10.6751	12.2972	11.2962	11.5135	12.1061	10.888	15.715	12.1971	9.60066	13.309	10.7074	14.5645	9.87866	9.55631	11.4336	10.07	10.2518	12.0446	10.505	11.8326	10.5657	9.05175	12.5352	9.95056	11.7823	8.47249	10.9085	9.12153	11.2197	10.3505	9.88142	9.6471	13.325	8.95449	9.08268	11.5771	9.86295	10.1218	11.1017	11.0029	8.36763	9.47573	12.3811	12.4894	9.89648	8.80316	10.488	9.95913	9.78774	10.2615	11.9755	9.6961	9.65982	12.6907	12.2382	13.4081	10.9	11.2348	9.9453	10.807	8.70805	11.7533	13.6774	12.802	10.7399	10.2131	11.0239	9.68633	11.8068	12.3075	9.12541	7.76222	9.61471	10.7348	9.85331	13.3636	8.96953	11.5893	11.7369	9.1871	9.24769	10.7207	11.741	12.5281	8.05745	10.1809	13.9315	11.5146	10.8332	10.4146	10.6614	14.3443	9.46148	10.4534	11.3159	8.68615	8.06717	10.0665	11.4485	11.7658	9.97025	10.3387	8.24793	12.9269	10.1733	9.70977	9.08082	8.95099	11.9296	7.33181	8.81634	8.50661	12.4891	8.3996	10.2192	10.0561	9.87943	10.522	9.40493	10.7043	10.1275	8.90087	10.0128	8.59096	13.0675	10.9996	8.96203	8.12257	10.468	8.79993	10.4508	9.28401	9.39511	12.4692	9.28471	11.2838	9.9993	9.33718	13.2233	10.9388	11.3944	10.5407	10.7219	12.736	10.5216	11.0905	13.3011	9.13109	11.6389	9.67296	10.2269	11.0772	10.0786	11.3226	11.6039	9.52748	8.31696	9.7386	12.6232	9.03039	10.8245	11.7731	11.243	11.2565	11.424	9.61158	11.0614	11.8085	12.2187	10.4638	10.852	10.0161	11.5916	9.14924	10.2755	10.4749	9.87636	11.5977	10.5556	11.3483	11.126	11.3018	10.7166	9.94339	10.2599	12.17	12.1445	11.4618	13.0432	9.33248	10.7761	9.88844	10.9241	13.6545	13.5739	10.2787	10.7892	11.8718	11.3629	12.3398	11.8359	11.1624	10.1803	9.79133	9.92867	8.92065	9.69905	10.528	11.812	12.3131	10.1211	10.7881	10.6713	10.4662	9.90824	9.63916	9.87021	11.2066	10.9636	12.2929	9.15482	12.1298	12.5507	9.98854	11.8868	10.8342	13.3784	10.8543	10.3688	12.8601	12.0021	10.0513	12.8582	10.3915	11.705	11.197	9.4363	11.8179	10.3188	10.1798	11.463	9.98783	10.8895	11.1348	12.4255	12.2164	12.062	12.0294	12.1925	11.828	11.3092	10.1107	11.8978	10.7432	11.6955	11.618	10.7333	10.8161	10.8127	9.93221	13.3511	10.5945	9.42291	11.7607	10.8788	11.4576	10.3557	14.253	13.1919	10.8523	12.7649	10.1807	12.213	10.0042	8.86171	11.3078	10.2389	11.4662	9.80687	11.1576	8.73132	11.7356	10.7759	10.8496	11.1591	9.67101	9.89497	13.2214	10.3707	10.2262	10.8172	10.7159	7.55382	13.3885	9.58421	10.5643	10.0549	10.7349	12.6146	9.37678	10.0382	10.6963	10.5144	10.0363	10.1845	9.24294	10.2164	10.5958	10.9822	9.11087	10.6296	11.1802	14.0064	11.726	10.3422	11.0881	11.0489	10.8616	12.9571	9.64494	11.4846	11.4174	11.1186	8.52943	9.59432	10.2555	8.8505	16.0429	11.9149	10.8086	13.1217	9.43609	10.8025	9.22473	8.54458	9.39081	9.52865	11.2561	9.28401	9.02708	8.66213	14.1155	10.7144	9.95041	10.5626	9.9257	11.8709	9.66534	10.3924	11.5125	10.2596	9.77643	10.262	10.8927	9.32867	10.5623	11.736	12.805	9.33181	9.20555	9.95201	13.5778	10.8159	10.8725	10.0149	12.0569	10	10.1255	12.1222	8.77479	10.9421	11.4875	9.97126	13.8753	11.8687	12.064	9.01737	10.6104	7.93546	9.11946	9.26866	10.0105	10.8049	13.6957	10.7152	12.1503	10.565	12.3994	10.7042	9.32598	10.5141	10.5008	10.223	11.0157	9.45594	9.71012	11.9337	11.3209	9.82814	12.2002	10.5761	11.9946	11.2902	10.8251	11.8835	10.2389	12.8855	10.2584	13.3472	8.04111	12.6775	9.2628	10.8217	11.1707	12.4533	9.50383	12.1307	9.76338	11.6781	13.0678	11.0019	11.7327	9.49685	10.6252	11.2442	11.7527	12.6732	10.1188	10.1119	10.7209	11.2593	10.2907	8.8586	11.2578	9.195	9.31061	9.50224	12.0283	10.7593	12.4311	10.1885	12.2563	12.4347	8.56643	9.48804	9.43754	9.28517	10.3522	10.348	10.8194	10.876	8.73809	9.85081	9.9205	12.5693	9.36019	9.83968	10.4333	10.5427	10.9278	10.3305	12.6617	10.7336	9.66267	9.22352	14.0746	10.5419	11.6212	10.7241	12.2507	9.53605	12.6626	10.6142	11.1691	11.4294	10.7973	11.5123	9.56453	8.56643	11.7005	9.61434	10.3429	12.6237	9.73098	11.5123	11.7113	9.66267	10.2711	9.70269	10.4537	10.5556	10.2596	10.89	10.1849	14.7344	10.7434	11.2331	11.7041	13.2015	11.119	10.509	10.1315	10.7296	8.40344	11.4395	9.72161	10.5497	12.7126	11.2604	9.0954	9.35116	12.237	10.066	11.9008	11.2945	10.5644	7.94953	10.2496	12.3086	8.30743	9.23817	8.52199	12.1139	11.4567	9.74551	10.0051	12.7635	12.4253	9.5343	8.77577	15.3051	7.64746	10.4229	9.14619	9.91707	8.51964	10.326	9.43129	11.486	10.5843	8.34917	8.78267	11.7368	10.7706	8.96607	11.9113	11.9062	9.60455	9.94588	8.55919	10.1875	9.82766	12.6904	8.63154	12.2119	12.2053	12.9578	10.0084	8.7652	10.7881	11.3221	13.3594	11.4529	9.18834	10.6184	10.6379	13.054	10.3442	10.784	10.4179	9.94237	10.1073	10.56	10.368	10.8773	12.3263	9.28425	13.9485	11.4236	11.7972	12.4242	11.289	10.7947	11.2764	11.9425	12.0499	14.8145	10.43	12.5035	9.96044	15.7977	11.3762	13.177	13.5721	11.4781	12.3704	12.4168	10.4841	8.28586	10.237	12.1696	14.1576	14.4224	10.7231	10.8137	8.36938	11.5423	13.5621	7.86542	9.9359	10.3325	10.0937	12.3033	9.86109	11.6842	11.1974	14.3736	9.90899	10.6666	9.20701	11.4452	11.5779	10.7914	14.5763	8.69209	9.45779	9.19869	10.4269	12.13	10.2464	9.30948	13.0881	9.72554	11.1117	11.3785	10.0086	10.1943	12.0137	8.76354	9.50442	10.8404	9.95681	9.40067	11.5438	12.0418	8.50978	15.3044	9.13725	11.7717	10.2934	10.2582	10.4624	8.47533	10.3904	14.167	10.0486	11.8079	15.252	14.1494	10.7041	10.1037	10.8811	10.8119	13.587	8.90147	9.7492	11.8405	11.5178	11.5359	9.00675	11.3383	13.5409	9.14389	13.0016	10.8591	12.3043	11.3813	9.6793	10.1689	11.2262	12.1607	12.2381	10.3057	14.2467	14.1541	10.3663	10.2574	10.4353	11.0934	10.1784	10.4591	11.1864	10.7505	10.2994	9.65535	9.75121	10.4874	12.0625	9.04494	13.7159	9.85565	10.5009	9.19426	12.2616	9.49865	10.8979	10.3306	9.77873	10.7537	9.745	8.78725	10.8688	11.6818	11.073	9.94369	13.0118	9.20286	11.7994	9.93649	10.6481	10.3048	9.96362	10.2924	11.4328	10.5789	11.6434	10.4469	11.002	8.56872	13.4389	9.89057	9.08693	11.4412	11.6267	9.48744	12.7081	14.9899	9.93162	9.16113	9.16365	11.2184	10.585	7.87652	11.6935	10.4496	9.06851	12.9281	9.94924	12.801	10.2606	10.0982	9.92035	11.1372	10.5213	11.6246	8.53294	12.2417	9.03287	9.07948	12.5234	12.6154	10.5686	9.24769	13.0203	12.9196	10.9217	9.26209	9.75939	11.518	11.6299	10.9439	11.9814	9.76055	12.6432	9.35645	9.1819	9.46373	12.755	10.5076	10.9386	8.92955	11.0412	10.195	9.51924	9.16315	9.85487	10.4103	15.4146	13.6074	9.28007	8.25314	9.54882	11.4302	9.28216	13.31	9.58007	16.2495	11.7959	10.4989	13.5588	15.1727	10.3984	10.2431	12.8089	14.093	11.7058	11.1229	9.29944	10.4253	11.9123	12.0412	11.3509	10.4936	8.8275	10.5394	10.4591	9.64854	12.5772	11.0845	9.25762	9.45718	12.9573	11.4229	14.786	10.4423	10.9397	10.1297	14.8079	10.8349	11.0561	16.0834	9.81154	11.4333	11.7516	8.95158	10.053	10.3668	9.69	14.5329	15.1202	12.3435	8.30879	10.2952	9.66463	10.061	9.36851	11.9894	14.8385	10.7151	10.26	12.8494	9.22014	12.3612	9.26515	10.9426	11.5139	9.55267	10.0275	11.0918	11.8618	14.7272	10.6854	9.90433	10.7469	9.97742	11.3131	11.2045	11.2468	11.8044	9.07173	11.6539	11.1907	10.3525	10.0712	10.1491	9.59675	8.86851	12.6855	10.7886	14.1988	12.8877	10.9779	11.3875	11.3344	10.0498	9.57118	10.7196	10.148	9.96708	8.75822	11.0765	8.70425	12.0232	9.85253	10.4031	9.79312	12.5032	10.1436	11.6247	11.3455	11.0283	12.5678	10.748	9.27612	10.2447	9.62644	11.3162	10.933	9.95099	10.3615	12.0042	11.0307	10.3599	11.1241	10.8215	10.0382	17.0085	11.0676	9.78496	11.0421	11.7308	13.8859	10.6985	8.91797	10.4613	9.79067	9.1533	8.71321	10.46	14.1511	9.56167	10.5625	12.8869	11.2741	10.3021	15.0767	12.5411	10.4127	11.452	9.19353	9.83463	12.7736	10.8562	12.7829	10.9706	11.1724	10.5015	9.19845	8.80219	9.01095	10.6199	12.1322	10.7829	11.0941	13.232	17.8955	9.1581	9.89724	11.3145	12.3222	11.9144	10.1008	11.1169	13.2156	12.568	8.97327	16.4709	11.0773	10.8927	10.7352	13.0025	9.48402	11.272	11.409	9.9387	11.0824	9.72076	10.4496	11.8462	10.664	15.7222	10.0268	12.3908	12.71	11.1599	13.0376	9.53547	11.1188	11.1036	11.7068	10.8134	11.0834	10.9382	9.79782	12.3403	11.2661	10.3097	9.82177	8.55421	9.29209	12.7668	13.2023	13.3805	10.7263	10.0633	12.5843	10.0338	13.9787	12.8216	10.7556	10.7862	10.4423	11.5827	10.0743	10.2928	12.1851	12.0814	9.80494	9.04221	10.2921	12.7391	13.1789	10.1285	12.9162	9.23026	9.37025	7.71905	11.3273	9.06905	13.0419	9.51983	11.1807	11.9174	8.47005	9.64638	9.13955	8.84518	11.1248	9.02126	12.2656	12.5917	10.4447	13.0069	7.4545	9.75171	12.4278	8.3156	14.6662	11.7287	9.85019	13.0284	12.5927	11.8381	10.189	10.0672	10.2472	8.99548	11.193	12.433	9.21796	7.34252	14.5716	8.85518	10.6296	10.6154	12.9671	9.37721	6.7761	11.9203	8.34563	12.8145	9.8181	9.60881	9.55228	10.9295	8.16641	11.6227	10.0443	8.67631	11.0778	13.9515	11.0307	8.73877	12.5427	11.5342	11.0987	9.09856	9.07441	11.8436	12.1655	9.82177	8.65464	10.7124	16.7354	15.8662	9.11764	10.6833	9.91991	9.72996	13.7027	7.64313	11.2616	14.8318	10.4102	9.14083	12.6004	11.5836	9.52219	11.8213	12.6351	10.3112	9.67083	12.2479	11.2446	10.3233	11.2275	12.6168	11.1189	11.4922	11.2489	10.325	10.149	11.0598	10.2537	12.6477	10.4342	14.2342	11.0419	11.9201	11.0896	14.2646	10.0411	10.4524	10.3486	18.1134	12.796	10.6518	14.0612	17.7729	9.65857	12.7066	11.3305	9.59582	9.80639	11.6376	11.6498	10.7462	9.34851	11.5288	12.7207	11.8145	13.9367	15.0713	13.5948	9.75087	11.8019	11.1843	13.3285	10.1226	10.4997	10.0018	10.3603	8.94427	9.01903	9.5263	14.0784	14.6764	12.1672	9.44894	9.45512	10.526	8.20555	12.1022	13.9251	13.1824	9.83131	10.9528	9.21772	9.92733	10.4035	10.4567	10.6689	10.2759	10.8811	10.4564	10.7456	11.6937	12.0688	13.1403	9.56014	13.8279	16.4309	12.4014	16.6724	11.4211	14.0973	11.8643	8.1127	15.191	15.1176	10.2438	11.1001	11.6217	11.4138	13.8278	11.5984	10.095	15.1205	10.0482	11.9737	12.8948	11.9031	13.8179	8.92511	10.3325	8.87437	10.646	10.7212	13.9161	10.5489	10.8674	10.6604	12.6274	10.7591	11.4366	13.6546	11.6538	15.7853	12.5466	15.37	12.492	10.8073	10.2546	10.7524	12.7326	15.8489	12.109	12.6872	12.8917	11.7347	10.8947	11.5483	13.3537	12.354	13.3746	10.4816	9.71373	10.9726	12.7284	13.2303	10.1557	11.5412	7.26209	11.732	9.38629	10.0358	13.0671	11.898	10.3128	15.0594	10.2103	10.3563	8.81634	11.9789	9.56891	13.3701	10.7872	10.1999	12.0387	14.7127	11.1224	14.1553	10.015	12.322	9.28794	12.3961	11.9263	11.2278	9.66853	9.91528	8.89633	10.7318	13.5019	12.3869	12.2215	8.57251	11.1999	11.6519	9.72945	11.1784	11.594	10.1682	11.7101	9.32057	10.0884	9.77248	9.14848	11.3228	11.2392	11.5686	10.0929	9.06286	11.0666	10.9924	10.3814	10.3217	12.6238	9.80219	16.0724	9.84031	8.97384	9.14797	12.6334	7.91946	13.5872	8.99435	12.5494	11.4393	10.522	16.4545	13.0393	12.7232	10.3919	11.7942	11.8927	10.4002	14.5414	11.5581	10.2163	10.9849	9.21844	8.10852	10.5736	13.195	11.9604	10.7545	10.165	10.7831	11.6947	10.7824	11.1279	10.5467	13.3588	9.32193	9.75372	12.9193	12.315	10.5559	8.68089	8.84768	10.1547	11.7162	11.0443	11.3564	9.83431	9.85253	12.9466	10.9211	11.6596	9.30561	11.7556	8.83668	9.29324	10.3299	12.3896	17.0718	9.45718	12.8201	10.4806	12.6528	11.8964	9.95855	10.2472	7.94251	12.6857	11.4802	11.4073	11.8334	11.7221	9.04139	10.1362	10.8616	11.123	9.88966	11.5359	17.0915	13.4997	14.9292	9.95638	10.2195	14.1547	8.79604	13.6171	9.81186	12.0714	13.5016	10.735	9.0268	12.7868	12.1249	11.4461	11.8485	10.0246	11.0476	10.9157	10.866	13.6633	10.5863	9.46985	8.85985	10.1427	9.61637	11.3927	8.47857	12.0817	9.98257	11.8448	9.0588	10.8367	10.1967	11.0057	11.1337	11.1757	10.9934	11.0776	9.91094	10.5893	12.8355	11.4811	15.6166	10.8316	12.7841	11.7307	12.1942	10.9387	10.8616	10.9102	12.8609	11.2338	14.9232	14.1328	9.53275	9.19918	12.4409	9.42773	10.0673	11.2877	14.4746	10.5838	13.2998	10.6412	16.9974	9.85471	15.2718	10.7712	11.7854	10.04	9.94851	12.1784	11.8784	12.486	12.6052	10.4919	8.8679	9.9472	15.7384	10.673	8.62863	13.7879	9.98897	13.3199	9.66338	10.8342	10.6493	10.7879	8.95942	11.9932	12.3148	11.7886	9.85845	11.8725	14.9774	9.65177	11.9681	12.7073	9.38478	10.5348	9.29944	11.183	12.0154	7.93546	10.916	8.55689	9.39017	9.06205	9.99067	10.7144	11.6523	9.90524	9.93443	13.9208	9.1533	12.877	11.2667	9.08242	9.53547	9.57573	8.53294	10.9722	12.1929	11.4628	9.89376	10.7229	9.75071	13.6916	10.5778	13.1492	9.34806	9.03535	11.143	11.6644	8.99209	11.9393	11.6014	9.81474	13.3483	9.98328	9.51195	9.38866	10.6687	10.5618	8.00113	10.8724	11.6842	9.09566	9.66942	13.5539	9.55344	13.1551	11.4306	12.4664	10.8964	10.0593	11.3388	10.2564	8.72485	10.3483	10.7763	10.9766	9.89497	10.2115	10.2434	10.181	14.6202	9.99845	11.0113	11.1536	13.4041	12.537	13.8932	12.2354	9.27775	9.64818	11.4422	10.9519	11.0495	12.2321	8.19328	12.0468	9.25809	11.1447	10.3531	15.1736	13.5424	11.2501	9.52806	10.6055	10.2031	10.1218	10.9366	9.62589	8.31288	11.3049	9.27403	9.91229	10.3809	9.59208	10.2797	11.6877	11.0571	14.1579	9.05121	9.40748	9.77363	10.4689	10.9693	9.70061	9.78986	10.3406	10.8507	11.4674	10.1162	10.9577	10.0432	11.576	13.6869	10.6759	12.3585	10.8887	10.5917	8.43796	8.88417	10.9014	9.76039	10.8811	9.47594	11.0982	11.5041	10.904	9.64638	10.7843	9.73064	10.9143	10.8539	11.0373	11.8647	11.007	10.3437	11.1795	11.1843	10.281	11.3223	13.7079	11.5969	11.3529	12.4953	11.6761	9.44708	11.2227	8.80316	10.512	10.1286	9.33651	11.6014	11.2967	11.6344	12.0009	10.683	9.19525	13.0212	11.9186	8.47897	14.918	9.45615	11.1536	10.4452	9.90479	12.163	11.3572	11.4598	14.3031	9.57781	13.5001	9.50144	11.2345	10.8915	14.0701	10.1249	10.1595	9.3837	8.9847	9.56224	11.6303	12.728	11.6699	8.30879	9.53819	12.8557	11.2525	10.0391	9.34917	9.14695	9.49326	9.90839	10.7833	9.13057	11.6581	9.97212	9.57042	8.95187	10.6224	9.83731	10.2226	12.5258	10.2975	10.8389	9.98356	9.90659	9.56453	11.1182	11.7617	11.0359	11.2205	12.293	10.133	11.1954	9.77099	11.7963	10.8955	10.536	9.19007	10.7426	11.7649	13.4323	10.3324	8.62132	10.8126	10.0589	10.6768	9.58271	10.9451	11.2582	11.1702	9.32351	10.6241	8.97814	10.1987	11.0105	10.1867	12.1065	9.79977	10.7855	13.3477	14.3052	10.4705	8.60696	10.4378	11.5549	11.2421	12.5444	11.4176	13.806	9.88004	10.3057	10.5276	9.20701	10.5712	12.9793	10.1528	10.9514	13.2629	10.7827	9.04631	10.6754	9.50958	10.0422	9.57005	10.7561	9.46087	10.1639	11.2018	13.1189	11.489	11.9861	10.3163	11.1771	11.374	10.3249	11.5173	14.5011	10.8522	10.2814	9.3345	11.0625	10.7136	13.2538	11.1101	11.9445	12.1724	12.995	11.0746	10.982	12.4821	11.7606	12.7756	11.7994	8.59208	10.8083	10.1874	10.2197	9.3936	11.1084	9.74046	11.3802	9.70822	8.02015	11.1814	9.62753	10.6738	10.1334	10.3238	11.6739	10.2206	11.1119	12.8724	7.97097	11.6418	9.46761	12.7249	11.0183	10.3095	12.5201	9.30332	14.6114	10.3409	11.2395	11.2332	9.91094	16.7109	9.94808	11.1198	15.0312	10.8432	12.0705	14.6039	9.60604	10.2604	12.3555	9.68755	8.848	9.14619	11.0906	10.3645	10.7089	8.82018	9.73081	10.6415	10.7096	9.64494	11.6207	10.0672	7.59246	10.6939	9.10093	10.8456	16.4439	9.24151	8.6851	9.28216	11.8357	9.52669	10.5618	9.24031	8.67172	10.9672	10.889	10.3278	8.92006	9.19451	8.63916	12.8238	13.9205	11.9653	10.737	12.2828	11.8983	10.0108	10.8752	8.98043	9.89512	9.16742	12.3183	12.2888	12.3853	7.91648	9.46944	9.38995	10.4164	10.2656	10.0982	10.0979	10.7826	12.7364	9.40131	11.7615	9.42606	11.3995	10.1854	13.1725	11.9914	10.1176	10.9124	10.332	8.43087	11.0425	10.7495	11.2017	12.0132	8.51924	10.4142	9.56662	9.28355	11.0579	9.98712	9.23098	8.5216	12.1341	13.4375	9.2097	9.82734	11.296	9.37091	9.6893	9.90268	10.3518	11.3555	14.3455	8.42626	8.66	11.683	10.8029	9.54148	10.1605	8.95855	12.6197	12.0311	10.1173	9.61047	8.23314	11.0425	10.9697	10.9204	11.3209	13.9931	9.87021	11.6471	9.2446	10.1043	9.70165	10.7814	10.8643	11.9757	10.9167	9.61747	10.6304	10.8324	11.4101	9.271	9.45615	11.8277	9.41933	11.4205	11.1774	9.87283	11.5665	13.0035	12.2446	10.4435	10.8474	10.679	11.7059	10.4061	10.8626	10.153	9.23386	10.2309	10.6692	9.77791	10.4189	11.2673	7.97499	12.8956	12.5689	10.8008	15.1574	11.9739	9.68422	13.5226	9.68947	12.9565	11.11	9.16742	10.8813	13.8707	9.46577	11.481	10.8941	11.6476	13.089	12.2256	10.9831	11.0218	13.9494	12.204	11.9389	12.775	11.5585	11.4021	10.1073	10.0348	10.3773	14.8611	10.3648	10.3618	10.3606	9.45574	9.58721	11.2406	10.7414	11.1498	13.6735	13.795	14.4777	9.64115	9.72605	9.06851	9.37786	9.1581	10.4522	10.1372	10.445	10.3815	11.7821	10.5009	10.5717	11.3793	10.6633	10.3921	9.62223	11.994	11.7412	12.9135	10.1615	11.1704	11.5677	8.82655	10.959	9.35821	12.5748	9.0872	9.46618	10.3486	14.2383	13.0546	10.6014	13.1164	14.9498	12.5105	10.2154	14.0541	14.762	10.2318	10.8831	10.4347	11.5264	10.9955	10.8714	15.6213	10.0326	11.3364	10.238	9.78169	12.248	11.1897	9.71733	13.3634	11.8276	13.2156	12.5808	12.1735	8.4623	9.56624	9.32598	8.92541	11.6347	9.34563	11.8798	9.00113	12.1825	10.1236	11.0717	10.7013	12.2301	11.2038	11.9182	16.096	9.21432	15.8608	8.85237	8.98641	10.8818	8.9507	9.78953	12.5615	9.89905	10.0553	10.5147	10.3335	8.76984	12.5912	12.5966	11.3671	10.4619	10.5056	9.87467	11.3715	9.49566	11.2343	9.8197	9.66338	12.8314	10.2682	12.0004	12.4275	10.3625	11.6253	11.5747	11.2815	11.359	11.3415	12.1113	11.5526	12.002	12.0706	11.2385	8.54381	10.3745	11.2907	12.5249	11.51	10.6942	10.751	13.5024	10.0631	11.7289	10.6562	13.1443	10.2285	11.8408	10.7154	10.6232	10.5495	8.49185	9.28401	13.2408	9.23194	13.9095	9.94544	13.0291	9.15203	12.4995	12.0966	12.2092	9.53177	12.2184	8.81858	11.5787	8.98812	11.4898	13.8425	9.52572	11.448	12.9862	10.8223	13.2377	10.8977	12.4706	10.8482	10.6838	13.6335	10.0251	12.02	11.7323	9.29737	12.5463	11.4185	10.8166	12.3174	11.0443	10.8804	11.6704	10.2489	11.9122	10.5706	13.5974	12.5283	11.0156	11.8692	14.7581	10.3072	9.65123	13.0424	11.8202	10.645	12.1476	10.7367	15.0457	13.4549	13.538	11.9072	11.318	8.93987	9.86697	7.85487	11.6786	8.67384	16.5462	8.0268	9.56224	9.18066	7.56758	10.0112	9.12567	16.3703	8.10957	11.0884	7.91946	11.2346	12.1202	13.3616	9.4818	9.14236	11.6647	12.6612	7.38198	9.59638	11.4766	14.1965	9.20139	10.2772	8.93162	9.52239	8.91916	7.77742	9.08481	9.64494	10.5606	10.9157	6.89724	14.4882	9.94237	9.31538	7.5947	8.77709	10.2107	15.9101	11.7406	10.0436	11.0001	10.2627	9.7497	9.9257	10.2389	12.3724	10.3921	9.76089	9.11712	11.1005	11.4481	14.4428	8.6268	10.8512	10.3181	9.33181	10.8088	11.5591	13.2511	12.4761	12.7322	10.1845	9.95172	12.8643	14.5649	9.96029	10.7259	10.8968	11.9502	11.3028	11.4762	10.4317	10.5052	11.246	9.77495	9.86388	10.1528	10.7969	10.9411	9.31175	11.2516	11.5096	10.4002	8.78953	11.948	11.3776	17.0874	9.68703	11.0391	11.0605	11.4332	12.0769	12.1497	10.1431	11.0483	11.8895	8.56529	10.0338	10.2705	9.63753	8.94398	9.50799	12.9591	8.70839	13.2802	9.20016	9.27519	12.5116	9.86774	11.7535	13.4635	9.06366	9.66853	10.3439	10.0459	9.24174	9.80445	10.3931	8.8275	9.82687	10.2823	9.54709	9.09645	8.65499	11.3407	9.99986	9.25385	16.273	10.5858	8.88203	8.18587	9.68141	8.95128	9.29875	10.8752	9.20628	10.8683	11.7108	8.89815	10.7269	9.3505	15.4738	10.5787	10.4197	11.909	9.01737	10.1029	11.9167	7.99774	11.97	8.93664	7.97327	9.53586	11.0208	7.50462	9.78692	13.4713	8.50819	7.97039	9.50263	11.6089	10.0091	7.51806	9.77857	10.2171	9.22497	10.513	8.30515	9.64061	12.3912	12.5794	9.85502	9.80478	10.2335	11.087	11.2701	6.22304	11.9961	8.80155	11.0839	11.0473	10.7062	11.006	10.1029	12.0323	9.68895	9.66267	9.99619	7.59171	11.7576	11.43	10.6661	9.3981	8.82845	10.313	12.0051	11.5198	9.59638	11.2007	9.5308	9.05718	10.5001	11.7927	10.2178	11.6497	9.5744	10.923	12.0433	10.5539	11.8795	13.4178	9.38866	10.6994	9.83842	9.41595	11.4719	9.63445	11.6159	9.34074	12.067	9.43609	10.2007	10.3971	8.5411	11.2793	10.591	11.3375	7.45533	10.4805	9.25762	9.88295	8.8051	10.2808	10.5263	9.8248	10.807	8.85175	12.2325	9.11322	10.4422	12.5204	11.0593	12.0595	10.4465	10.3444	11.0769	10.9819	9.71115	9.66124	11.4296	8.87252	10.3193	12.6893	11.895	12.9726	10.3267	9.30629	13.2568	9.64746	8.55113	13.9801	8.12257	7.71287	9.745	10.153	9.60992	7.51649	10.794	9.21553	10.8878	12.2078	10.5311	11.7764	12.7364	10.5788	8.6844	10.6383	9.98954	11.5025	10.5489	9.32778	9.82591	9.27798	11.282	10.4154	8.39103	10.5308	10.4758	11.3266	11.6826	10.7114	9.41933	10.3688	11.9025	9.2628	12.0879	10.3935	8.94075	12.2119	9.88631	11.4999	9.16239	10.5257	9.3345	14.321	10.3384	8.43546	8.04985	10.0125	10.9109	10.5517	9.25739	8.76122	12.8011	9.13725	9.93693	9.52806	11.5876	10.8854	11.1783	9.36457	11.1561	9.97585	11.5525	10.8526	10.6005	11.8627	9.55497	10.38	13.3093	10.3473	13.1225	13.0489	12.9835	10.8365	10.361	8.90358	11.7535	8.52748	12.4711	10.0885	9.52121	8.76421	9.67101	8.77577	12.3058	10.8413	12.7748	8.24365	10.163	9.73911	15.7972	10.4432	11.4584	11.0758	8.14211	9.7418	10.0665	8.20994	9.27612	9.01737	11.6473	11.5872	8.50819	9.72024	12.6419	11.7324	10.1519	9.12127	9.44108	9.14542	9.32283	10.4904	8.01903	8.54458	11.4956	9.67207	8.98356	11.1748	8.99266	9.82018	9.21553	10.3501	9.29531	15.4056	8.12928	12.3158	8.22545	8.25786	9.79912	9.22786	9.81698	12.4912	10.3558	8.94924	11.6431	10.3708	9.35204	12.0379	9.8213	10.6081	9.30857	12.5641	12.1438	9.17842	11.3761	10.331	9.33114	11.225	12.5205	13.3934	11.7073	11.5983	10.2803	12.8314	9.8662	9.90253	10.5266	10.2673	13.8099	10.7767	8.62863	12.5177	13.5643	10.5308	9.79442	11.3891	9.24031	13.193	9.81202	11.9028	10.2014	9.38565	11.5461	7.91648	10.9293	11.3253	9.36785	12.9855	10.4754	15.9569	11.2465	11.2757	14.1145	12.0354	11.247	11.4665	8.60807	11.4794	10.8692	13.4404	10.3315	9.8756	10.8024	9.3626	11.3717	9.95041	12.2811	8.78267	10.7478	9.61471	9.36851	10.3755	10.6816	11.9631	12.1637	11.5325	13.1532	14.342	10.138	9.42647	10.6111	12.4927	10.7066	11.2945	10.7059	10.64	11.0021	13.9304	10.6668	13.0024	9.0588	9.00899	10.3512	8.47005	14.8418	10.8813	10.2697	9.65499	10.9464	10.2584	13.2254	8.52278	10.7766	9.78692	10.289	9.97327	9.38802	9.77165	9.23864	10.3805	9.11608	8.15634	12.0388	13.3112	11.5926	11.3017	11.3335	11.9511	16.2454	9.54206	12.1584	8.9678	8.41954	10.8453	8.47249	12.4114	11.8736	10.2579	14.5671	9.96449	11.8478	13.5096	10.1219	10.0618	11.9491	11.2592	10.4588	10.2991	10.0371	9.28007	10.6096	11.4337	12.3561	13.4457	16.3375	8.60622	8.88295	13.0522	8.84706	9.11061	10.5732	8.54651	9.6793	10.6819	12.1708	11.4428	9.89512	10.1416	8.25739	10.4124	8.37112	7.89057	12.6781	12.3729	12.3505	9.89376	9.4417	7.8936	10.1271	10.6993	11.6796	9.74853	10.3673	8.73978	10.318	9.48059	11.4546	8.94046	11.6711	9.65231	8.59954	9.49645	11.9021	9.80122	8.70113	9.7445	10.4624	11.7452	13.2684	12.5344	13.0737	10.3852	9.28864	9.87006	13.8616	9.21091	11.3525	12.654	12.926	12.2597	12.0299	12.7881	13.4084	12.511	11.8725	11.4112	11.341	11.564	13.3462	11.8692	11.0285	15.6176	11.7533	13.4634	12.7102	12.1665	12.7458	11.3388	12.7721	11.777	10.3912	9.71476	9.5672	13.9157	12.3206	11.5152	12.0266	13.236	10.3442	13.9793	11.7403	13.1501	14.9719	11.4051	10.452	14.7277	10.2584	11.572	10.5305	14.1959	12.9406	12.1137	11.4032	11.9349	10.3959	8.87866	9.64746	10.0018	11.4243	9.39232	12.0537	9.92555	12.3291	9.77215	12.5121	11.3658	14.4142	10.498	9.77988	9.41722	13.3687	10.2043	11.8558	14.7811	11.2797	9.85985	10.7439	12.0077	9.80574	9.57403	11.4987	12.3585	10.8424	11.7372	11.3599	12.9983	12.0546	9.87989	10.5367	11.9081	11.9875	10.7926	10.5887	9.5343	10.1536	11.7816	11.2675	11.833	10.378	11.8441	10.7097	10.9584	12.0233	11.2162	11.0597	10.9456	14.3984	12.8676	11.2793	10.9248	10.5814	12.2981	11.2759	12.9138	9.21941	11.5522	14.5215	13.3279	11.3428	10.2934	10.805	15.2211	11.4513	12.8701	12.9256	11.5287	11.4907	11.6723	11.8651	11.7106	10.6745	9.91692	9.83226	9.11946	8.52278	11.3319	10.7999	12.3653	10.3351	9.99237	9.76818	8.68475	11.837	11.3167	12.3998	10.7412	9.28123	8.61029	10.1143	9.77693	10.6453	8.36938	12.6053	11.0741	10.361	11.2909	9.60455	8.28586	9.46761	12.0535	11.1434	10.9172	9.00113	9.20065	11.6887	8.8614	9.42164	8.82655	9.40301	8.74416	9.73691	10.8379	9.92644	11.852	9.46985	10.7234	9.53935	10.0935	11.4959	9.96116	9.71115	7.88631	10.068	15.8585	13.6338	11.7465	7.88874	8.43962	11.668	9.5904	12.452	8.86419	9.26562	8.08905	9.83321	9.92422	12.0856	8.06824	11.1321	9.38802	10.2982	9.58308	9.23314	8.84141	10.5784	9.06313	8.03507	9.25621	8.22448	11.979	10.2572	8.71733	8.5611	10.9777	8.54767	8.80542	9.49045	9.96607	10.0585	9.95303	7.88325	11.6124	13.0391	9.86279	15.3865	9.89603	8.49386	13.4382	12.1659	11.0039	11.6708	10.4182	11.973	12.2915	13.6101	10.8312	10.5395	11.4181	8.78202	9.15583	10.4284	10.8966	11.9661	10.2228	10.4262	9.84062	8.61361	8.06985	8.33673	9.68071	13.371	10.9121	9.62278	10.4255	10.3259	10.8547	10.6875	11.3646	8.30606	8.57592	8.70805	14.964	9.79977	11.8711	9.60881	8.47127	10.8086	11.9237	10.3657	11.6437	8.50462	11.7601	12.0877	9.83684	16.9375	10.5188	10.0463	11.7647	12.9314	8.92807	10.2584	10.0959	13.6049	8.12567	9.81666	12.354	12.1191	9.83684	8.848	12.4726	11.3654	12.5416	13.1887	12.9554	9.87897	9.9757	10.1584	10.539	12.9789	10.739	13.2271	8.66107	11.7822	10.2177	9.33047	9.67807	10.9449	11.6603	11.2238	11.4364	10.3812	10.1551	11.5041	11.6215	15.8401	10.7737	11.5002	9.93281	11.8762	9.10329	10.7178	11.3911	12.6171	11.7745	12.3944	10.7935	12.8264	10.6867	11.0635	9.34296	10.1466	10.1954	11.1655	13.2179	11.1032	9.4735	12.231	12.5819	12.4661	9.86604	11.834	12.5911	11.7684	11.762	11.4212	12.231	11.9172	9.68982	12.0693	14.4428	10.3617	10.2844	13.3605	12.6077	10.504	10.7723	10.839	12.2305	11.9213	16.6747	11.612	6.9472	10.1885	9.26913	10.5745	9.78823	10.5447	11.7268	9.75839	11.4168	9.56434	11.9606	11.1712	10.0225	12.4347	10.0123	11.1891	9.04549	10.9235	16.0142	14.313	12.2786	10.0583	10.0112	8.53177	10.7096	13.271	16.304	9.85237	9.853	11.5659	12.4299	9.74231	11.5368	8.64674	9.67154	9.0359	13.9816	10.3484	10.0745	11.2104	11.4754	10.2991	9.79344	9.71613	10.4801	9.23122	10.8671	15.2937	9.41553	10.0735	12.3155	12.6923	8.80349	10.8102	7.64746	11.3879	8.77083	11.9682	9.82114	10.5679	11.6869	8.68965	13.8156	11.5831	11.2852	9.46455	10.1233	10.7607	12.3742	8.63517	13.5246	10.8217	10.1568	10.6177	9.56662	8.88142	12.4228	10.1642	10.2014	9.50343	11.6412	11.7269	9.78594	8.03507	8.6359	10.0174	10.8518	7.97097	8.79669	9.00675	10.2528	10.6825	10.0703	10.061	8.98442	10.2508	12.7849	12.4094	9.80009	8.81538	10.2422	11.752	9.28586	11.598	9.75405	9.07521	14.4423	12.6325	8.23218	11.1731	9.6879	10.6032	9.0864	12.3732	11.4918	8.9629	10.0225	11.2079	8.52278	8.8857	11.1565	10.0231	9.10722	10.0097	10.0978	11.9788	11.4688	8.92154	11.082	10.4733	8.76155	10.59	9.02292	12.7062	12.3326	10.8205	11.503	9.59861	10.129	11.2231	9.96232	9.65803	8.51254	10.3347	11.2852	12.2441	10.9848	10.7442	8.40131	13.3527	11.5417	10.6341	12.2209	11.9538	9.17418	12.009	10.9917	9.97039	9.34983	7.51885	10.0737	10.8853	9.15886	10.528	12.1456	14.6268	8.35359	10.8995	10.2921	8.64962	10.5416	8.45861	12.1953	7.8759	11.3958	12.533	9.98584	8.80413	12.359	9.85845	9.77017	9.38543	9.55899	11.17	11.5813	12.5877	12.7731	11.2679	9.80074	8.01458	10.518	8.51333	8.24127	10.5179	8.9969	8.95099	8.00731	11.8909	10.1458	13.4289	9.59077	11.1108	11.3369	8.80832	9.01514	8.97556	8.65249	11.3401	10.1326	9.11998	11.4563	12.0176	9.58703	10.4387	8.29416	9.64097	9.53294	9.24436	9.85191	10.5296	11.6225	10.6045	10.7778	11.9873	10.9644	9.2211	11.7206	9.296	14.9509	9.15076	10.1051	12.2888	10.1675	11.062	11.6584	11.7212	11.0169	8.87774	9.44584	8.6749	8.89482	9.43484	8.98356	11.4798	8.6703	11.3218	11.538	9.27123	11.688	10.6606	12.1486	11.3243	9.89057	10.8591	10.5485	10.0804	9.91648	11.9017	9.20726	9.85253	10.3602	10.185	12.9765	9.58759	10.4932	9.43024	12.7737	13.3859	8.68475	11.3559	9.93502	11.3627	8.70217	10.4819	10.7074	10.3528	9.91394	12.7647	8.69418	10.8611	8.79181	9.51235	13.1043	10.1694	6.25361	11.6819	11.296	9.30811	11.2346	9.46393	10.6419	12.9525	9.75505	10.4814	8.66605	8.36851	9.5859	15.5485	7.6907	10.181	8.92778	8.30241	9.51096	11.766	13.6675	9.47857	11.421	11.0934	9.38866	10.2521	15.8745	11.0402	9.37287	9.28123	9.24103	12.7172	10.9386	12.8177	10.6701	12.1932	9.30127	9.51806	8.85985	8.52042	9.92125	11.4819	9.21164	9.78152	11.1674	9.01597	8.63807	9.81602	9.02569	9.33159	11.0347	9.78545	11.4449	10.5679	8.79961	9.88478	10.7978	9.89905	11.9904	13.1881	8.74281	9.67878	10.34	11.4835	7.98982	10.5107	11.0264	10.0757	10.359	9.79685	10.6216	10.2787	9.71579	11.9391	8.95536	13.407	8.96434	8.88203	10.0063	12.5412	9.79246	11.5117	10.9233	13.371	9.30492	11.1335	15.3545	10.773	14.5719	10.3607	9.66835	8.32733	10.5033	8.99548	11.4193	10.3347	11.7536	9.2861	10.3855	11.6297	11.1826	10.4754	12.5907	12.4045	11.4187	9.16742	10.5455	11.6839	9.68738	11.4821	10.9981	11.3693	13.6932	12.326	10.1682	9.20065	10.0203	10.5618	10.3317	11.0419	10.1466	11.207	10.9562	9.57554	10.0039	10.2783	9.91424	10.01	10.0933	10.7742	10.9996	11.0532	12.8491	8.69209	9.52806	10.5608	10.1466	11.6183	10.0436	11.6355	12.5832	11.0649	12.9979	9.43338	11.484	15.6427	9.97341	13.976	8.29783	11.0108	10.7596	10.2239	13.7992	9.90899	8.79799	10.3872	12.2734	11.601	11.8752	12.1483	12.5257	10.2276	9.09144	11.1717	10.0182	10.2125	11.876	10.8057	10.7206	9.10696	9.39703	10.1379	11.6886	9.18264	12.6426	10.9469	10.3309	12.0299	10.9085	9.07066	11.3694	10.2434	9.03507	10.7018	12.0564	11.6572	10.5706	8.93369	10.3236	12.5759	13.04	8.92867	9.56567	10.606	8.81922	8.67243	10.5893	9.58271	9.36588	10.3332	9.75572	10.3111	12.4455	9.67296	10.809	9.24769	10.8769	10.5156	9.04494	9.80074	10.3705	8.58646	9.20945	8.97212	12.7566	10.4937	11.1189	11.1601	10.5185	11.066	10.8942	9.20212	9.89588	10.7892	12.8365	10.4934	9.46618	12.112	12.5597	10.1839	10.0342	10.5802	9.49625	12.4721	9.74819	12.1969	10.7826	10.6264	8.54071	9.28425	11.4802	9.6077	8.43838	12.3077	12.3967	10.9843	10.9804	9.6726	11.5298	10.7835	10.3561	9.54032	9.96015	11.2401	13.3261	10.0928	14.8084	13.604	8.08268	9.73013	11.4856	9.14746	11.8932	7.96405	11.3838	12.917	13.4858	9.15482	10.839	11.2785	10.6199	9.30012	10.9211	10.8827	8.89815	10.7412	13.4426	9.51195	10.1195	11.1456	10.3683	11.9355	9.30879	9.1267	10.7182	9.44294	9.89905	10.5693	9.53702	8.90719	9.82066	10.8257	11.8214	9.45553	8.30058	11.0746	9.04056	10.9287	9.61324	9.18859	15.7796	14.246	15.9208	9.82861	9.2628	11.4241	8.32957	10.6263	8.52513	9.81554	10.9151	8.31786	10.3171	11.1434	9.0917	13.7194	10.3123	11.5088	9.12903	9.68124	9.71973	9.92644	12.0929	8.57251	9.24151	9.89406	10.3166	9.25739	12.105	10.8944	9.47046	9.42668	12.6326	10.0557	10.4567	10.5498	10.2644	12.5393	9.90704	8.42122	10.5124	8.90719	8.87344	10.0386	9.64656	10.708	9.82718	8.85081	9.68036	8.55536	9.48764	10.3157	10.5651	10.178	9.46862	10.0388	9.84533	8.85891	10.3834	9.47269	10.8247	10.179	9.24864	9.55727	11.2698	9.66693	8.37504	9.16817	8.90147	14.7125	12.225	9.64602	11.1201	10.1875	10.2759	12.0828	13.3701	12.5213	13.32	12.9799	10.5718	9.87206	10.4739	9.74332	11.7714	10.3451	10.0509	11.1028	9.24365	10.4012	10.4798	11.1019	8.40003	10.6339	9.66906	12.6778	10.7785	9.43275	11.4185	10.5511	10.2877	10.8626	10.621	10.6251	10.5108	9.42522	11.4658	11.4617	9.92318	10.2097	11.0213	12.2267	10.6663	9.11712	9.8165	12.0923	11.2962	9.92511	10.0753	10.5561	12.1185	12.6782	10.9541	9.92258	12.093	10.7853	8.79604	11.0802	9.33047	13.2619	13.3849	10.4463	12.0565	13.5094	10.116	10.3462	10.1881	10.5188	10.7074	12.826	10.2702	11.887	12.5463	11.2632	11.5037	10.1802	11.5691	11.4177	11.1419	11.5394	10.0059	10.4943	9.35579	15.5229	13.3733	10.1041	10.0024	10.7421	8.87067	12.3666	10.7692	12.2252	11.2646	10.5681	10.1568	11.3847	9.00703	10.6927	10.4314	11.4537	10.3252	10.7885	12.7281	10.3163	9.64512	10.7411	9.84062	9.51747	13.2198	8.92778	10.2874	9.82305	9.42164	14.2586	9.92704	9.7652	17.0314	14.0102	10.1154	9.05961	10.9573	10.138	10.4003	9.00422	10.7745	12.0204	9.34873	9.23793	11.5836	9.99972	11.0872	10.7947	12.425	11.7729	14.7384	14.1804	9.6616	9.3298	10.3031	10.8273	9.17343	9.89451	9.06609	14.3928	15.8535	8.47005	8.53099	14.3555	10.3567	9.96246	10.265	10.0949	10.9174	9.95143	9.98085	10.3466	10.4585	10.5528	11.8359	12.2566	10.3174	8.54689	11.4589	13.196	13.4737	10.5339	10.6042	8.53216	10.5545	8.926	8.32057	9.73268	9.92422	9.5889	9.67455	12.1672	9.6471	10.4571	10.1787	8.85705	8.86326	11.1789	8.78333	9.29967	9.30012	10.6128	10.6855	10.1183	12.1954	9.73064	16.1407	13.5919	14.9579	8.87314	12.4638	9.06582	15.0421	14.3115	12.9439	11.417	9.82639	10.5512	12.4641	12.5666	10.1494	14.0666	9.90463	14.3609	11.7826	10.8893	11.2313	13.4089	10.2164	11.1324	11.2794	14.9003	11.452	11.6599	9.88539	11.4705	11.9406	10.0836	11.0447	10.7169	13.2801	11.1427	11.4995	9.64962	11.775	8.25503	12.2856	12.5197	16.2362	12.9008	9.15279	8.52042	13.0934	10.0298	10.7638	10.2977	11.2499	10.3413	10.3746	10.5477	11.8222	9.2738	12.7255	8.11738	9.12877	13.402	9.07708	10.9737	15.5292	10.6948	10.1357	10.2965	10.7892	11.2361	13.221	12.4836	15.9015	10.7115	10.4842	15.6825	11.9003	10.4396	13.334	10.7853	12.8976	13.3204	12.8722	12.9373	10.9636	13.6027	10.1076	14.3213	10.8521	12.1826	15.2358	16.2863	14.0576	11.3812	10.4539	11.607	10.7559	9.13648	17.3918	12.9932	10.1476	10.0052	16.784	11.3183	12.4967	11.365	9.28332	10.5907	11.8089	9.70857	8.25172	11.5625	8.60251	8.95274	10.6227	9.22786	10.3158	10.3975	17.8863	10.8207	9.90989	11.9658	14.2181	9.85751	10.3726	15.7597	15.7958	17.1044	8.95681	8.71733	11.3066	9.09249	10.0715	12.0973	7.90448	11.5325	14.6599	9.08958	14.2694	8.92184	10.158	11.7317	8.86078	10.8555	8.66959	8.25833	13.9445	15.6814	10.6253	10.5566	11.4023	8.97699	8.224	8.06016	16.7381	10.9978	10.6632	14.2014	11.4706	10.4928	10.8833	10.93	13.4381	9.94207	10.8705	9.44543	11.6068	8.41363	9.6591	13.5768	10.4332	8.61287	12.4261	9.58984	13.4015	10.5682	11.5925	13.7263	13.8203	9.86573	11.4762	8.95274	9.76238	13.7146	9.87744	8.45697	9.68527	7.12516	12.6697	11.6248	8.76055	9.49526	13.6192	9.5611	18.2264	16.8976	9.67455	13.2922	10.6978	13.6221	9.8831	10.8254	10.8822	8.85331	10.3364	13.5451	15.8186	16.2616	10.2346	11.1415	11.5932	10.9916	15.1766	10.3208	10.3539	11.5475	14.2425	11.1797	11.9545	15.3126	16.6816	10.6294	11.1287	12.6119	10.2068	11.1091	10.4878	10.0042	13.4944	15.6443	10.6241	11.4403	10.1716	10.0827	11.8669	9.95855	12.7106	13.5294	8.96809	10.2627	12.6893	14.4037	9.39318	10.0879	12.207	10.9916	10.5049	10.0256	9.26562	12.3986	11.0183	12.4683	14.7025	9.53372	6.9331	12.7364	11.198	13.6118	15.4289	11.4696	12.6135	12.275	9.89406	10.0626	13.3202	11.4041	12.0152	9.72707	12.3285	11.3817	17.4485	16.4986	13.402	14.5293	13.2375	13.205	10.4802	11.6054	15.5936	8.64746	9.88004	13.4964	10.5519	16.695	10.5123	9.84659	12.6022	10.0716	13.7546	10.4655	10.7962	11.3661	15.0433	12.3443	9.87314	12.3324	10.404	9.27845	10.2716	11.0164	9.53528	13.1819	10.644	10.001	13.8231	9.84015	11.0912	10.8183	9.21067	11.8131	12.0898	17.315	13.1153	12.8383	9.19574	14.6473	11.7083	9.76918	14.9482	14.4014	11.3777	16.4924	13.2631	8.69314	9.24982	9.91319	10.9932	14.3714	9.33472	10.6738	10.6158	12.5829	12.8438	11.0109	7.92896	11.6448	12.9238	16.3697	10.8903	8.00562	10.3595	11.7008	11.7386	16.8626	12.5113	13.7066	12.7031	10.6742	10.5587	10.2602	12.5387	10.8273	10.8713	10.778	10.1624	15.7438	13.5027	15.2772	10.2562	10.7861	12.0467	12.8125	12.6636	10.8753	10.8886	13.2793	9.40323	9.51076	13.3136	9.7705	12.2218	10.3208	12.0839	9.0143	12.7997	9.80025	8.07575	12.4135	11.0771	15.5384	9.03837	13.1128	11.3747	12.0258	13.4053	11.9485	12.4297	10.3605	10.5801	9.49185	14.9813	12.9346	13.9982	9.48804	9.80913	11.0262	17.1181	10.4326	12.2402	13.0451	10.1062	10.619	12.6393	8.05582	9.15228	11.2254	10.4305	8.94515	8.82018	11.0522	14.9745	10.9473	15.4977	14.468	13.8715	9.50621	7.92659	9.07441	11.1424	9.26959	14.1459	9.97585	10.8495	15.0925	9.17093	11.2881	14.1286	9.46025	14.5013	11.9215	11.0003	9.29577	9.38931	13.8067	9.03837	13.2516	9.96145	11.4851	9.87129	11.2081	11.0546	11.7765	12.1292	11.8076	11.6504	10.1462	10.8844	8.73335	13.0722	7.82082	11.4408	11.2287	11.5296	12.4018	11.7566	11.2503	10.2458	12.4726	10.7824	13.3102	15.2334	12.4196	9.20775	11.8831	11.2823	12.7417	10.4704	12.8694	9.96145	14.9811	11.5883	10.6565	8.78267	13.7862	11.8662	9.67101	9.30492	10.9837	13.3952	10.8687	7.979	9.33829	13.3355	8.12412	8.56872	12.7423	7.20065	9.33181	8.19426	12.1342	11.718	8.77972	11.0566	6.95884	14.3426	13.2982	6.43129	10.8812	15.6082	14.4272	10.2952	8.33762	9.58496	7.92896	9.13955	14.6115	8.60474	12.6443	16.1311	12.3886	12.0136	11.6438	11.3022	12.1881	11.6506	11.7133	10.2239	14.0865	11.4841	10.0425	11.1567	11.2023	13.7553	11.5349	13.5999	11.3535	11.9446	13.862	13.2379	11.2853	11.4592	11.7454	10.9831	12.3801	13.0688	10.4096	11.6499	11.686	12.6809	13.7638	11.2435	11.8361	8.40812	13.2984	8.75689	16.3627	13.3619	14.9053	9.55957	11.5171	15.4694	11.5087	15.9884	10.0835	11.3243	9.724	10.4782	10.217	9.56624	9.8133	8.43087	10.3787	11.3788	11.1909	14.2338	12.4736	10.6468	14.9187	10.6591	9.82544	9.79035	10.5446	10.6304	12.9777	10.4466	9.55267	10.082	10.5461	12.0583	11.6888	9.88478	9.70044	9.46699	11.5072	9.36851	12.1166	11.6819	8.32283	10.6843	10.3476	9.74483	12.272	9.17243	9.30675	7.87774	9.10774	8.93987	8.41701	10.1158	11.7719	10.1392	10.8055	15.3019	10.6453	10.8101	9.66	7.47573	9.26655	13.4322	11.1979	13.3395	11.1535	9.95012	10.3429	9.64169	11.2866	9.71029	10.4241	11.1942	11.5471	10.5117	8.99209	8.11634	9.86867	12.2604	11.8704	9.84392	11.5137	9.39767	10.4047	8.59842	10.6457	10.7296	10.3413	9.5494	11.405	10.9345	14.8325	8.64458	8.88996	10.6624	12.5984	12.4911	15.8091	9.67649	15.5051	8.72792	13.0529	10.055	8.11426	10.89	9.02791	9.29209	8.54689	12.2448	8.3443	10.0011	10.082	8.51924	8.58646	9.328	13.9654	16.509	11.2397	12.9593	16.1022	13.1808	14.8271	12.8706	8.93015	16.3267	11.2254	17.0822	14.4654	18.1108	9.96867	14.5258	9.07548	11.3651	11.3961	10.9546	10.4162	10.7163	11.9738	9.46761	9.83983	8.48462	11.8418	10.3311	12.1805	12.155	11.4787	9.04849	12.3532	9.4816	12.7478	12.5157	10.3518	9.67666	13.2375	9.39296	9.21917	8.84987	13.3501	10.7403	7.8009	8.99435	11.4224	9.14822	10.4822	9.58721	10.5966	9.99746	8.81218	13.8849	11.895	13.3047	10.7068	8.09751	13.143	10.9209	8.39403	13.7294	7.92362	13.2464	11.1817	11.2683	10.3631	14.0108	9.45779	8.81218	8.58534	10.3363	9.47917	7.79116	9.50224	14.4164	12.638	12.9622	9.92258	10.7204	10.2437	9.88264	12.0856	11.0419	11.7099	12.2036	10.5578	12.176	7.55152	8.2341	8.74214	12.0859	8.68685	7.72656	13.5615	9.89951	12.1726	8.99039	11.6139	10.7911	13.4236	12.6362	12.5938	16.9497	11.3847	10.4406	11.0985	9.31334	9.99209	13.7297	14.4537	12.4733	10.1497	10.5041	14.3424	10.9284	13.0022	13.9825	9.80397	17.0807	9.64746	10.9087	10.7905	10.4988	11.4836	9.66409	9.68755	10.9252	9.43921	11.3652	9.39917	12.5235	10.4412	13.9935	8.66569	10.5961	11.321	9.49045	8.60807	10.9801	11.5769	8.70805	9.95768	11.2048	8.30104	10.793	11.1343	11.6697	10.2894	13.5123	10.4319	11.7958	11.6184	12.7811	15.135	8.62425	12.7075	9.83099	9.19451	10.3283	10.4067	10.47	15.6338	12.6335	12.2289	13.0494	10.8535	10.6158	9.5611	9.99393	10.7311	9.45902	10.3893	13.9946	9.40621	11.8313	14.4753	12.5209	11.5507	8.73573	10.0741	8.87067	10.3334	10.8754	18.0182	12.3488	10.4681	11.7449	14.2035	7.71699	12.3922	8.23649	9.53138	11.7375	11.3034	13.8643	12.3569	9.10355	9.64476	9.65499	17.8556	10.744	9.28147	13.2841	15.7533	8.97269	13.6989	11.0432	10.4992	11.2746	11.7316	14.3596	9.87897	11.0135	10.2125	12.5329	14.6013	12.381	10.4528	13.5793	9.24508	10.8845	9.29393	11.8189	11.4153	10.9804	9.44708	12.7441	14.3886	10.3922	13.4079	7.88509	10.8467	10.5269	8.25739	11.3425	10.7558	14.2013	8.00955	13.0816	13.3943	9.70165	13.6169	13.8749	9.70977	9.46618	10.1117	9.10879	10.752	14.1073	10.1672	12.6899	13.1926	13.4333	10.2528	15.0255	9.36216	14.1568	10.4089	12.6254	14.5213	12.7749	12.0284	9.2861	12.1849	10.0845	14.1742	9.78872	10.2247	11.6228	10.726	9.88218	11.2232	10.1503	12.9709	11.3404	7.42626	7.72928	11.5245	13.9928	10.0225	8.1814	10.1948	11.7261	10.7112	11.4491	9.22545	10.455	11.0736	9.93089	11.5596	12.8326	11.722	10.3692	9.94997	10.2464	9.85783	10.6776	10.1954	13.3829	10.0898	10.2584	10.6488	11.8814	9.97255	9.48563	14.3613	15.8236	9.74651	9.27449	11.5451	11.6381	12.4035	10.3692	11.1299	10.4251	11.2072	9.72417	12.7821	11.7103	15.0936	9.29002	13.0349	10.0608	14.0705	11.3369	11.5115	9.74601	13.5603	10.8122	8.67878	9.96376	10.391	10.2827	8.80445	9.80171	9.578	10.405	6.46107	11.3448	8.63372	10.3088	8.72042	11.66	9.43713	16.0297	10.1584	9.51235	15.0281	10.6187	9.84078	12.2359	10.5082	11.7532	11.048	10.1131	9.65607	10.2088	11.0843	10.2403	11.6822	11.0643	10.3451	10.5491	8.87129	10.1252	12.0813	11.9296	9.26045	13.9736	13.7669	17.1985	10.6152	16.2888	13.9564	9.91274	10.5545	11.9861	10.7796	13.3922	12.671	10.2333	10.7519	11.1706	11.299	9.4735	10.711	9.24008	10.6221	11.3464	9.85487	13.5584	11.053	11.4048	11.01	14.2085	11.3342	12.2874	13.1397	11.4846	12.3299	10.664	12.6626	10.6442	13.0886	13.2594	11.5197	9.04958	11.0175	13.9976	11.5604	12.4502	11.6608	9.65714	10.4195	10.2587	12.8252	13.8297	10.8686	13.7379	9.93693	12.8722	8.69384	8.6268	15.8993	9.64602	13.3692	10.0589	11.1329	11.2173	14.357	10.7068	12.9853	14.4499	12.3977	11.6945	13.6413	10.9254	11.2047	9.86295	10.0543	9.8936	11.8191	12.5336	9.82623	12.8145	11.1641	9.30127	10.7407	13.0998	10.6171	14.233	11.9994	12.208	15.4858	10.913	10.3526	11.3215	8.90929	10.289	8.2031	9.03342	10.6195	8.98299	10.4453	9.71613	14.4535	12.8295	12.0164	10.5469	10.3579	9.58646	9.83905	11.6072	11.4894	10.4452	13.3413	11.3925	11.0593	9.05664	11.9488	11.4808	10.4021	10.8105	11.6609	11.1762	8.84046	13.6401	11.3971	8.86109	9.86155	11.4033	7.79507	8.40514	11.139	9.00422	11.2153	15.9342	9.75756	12.7944	10.1401	9.70477	9.60918	9.81186	10.4522	10.4158	10.4761	10.7459	12.4144	9.76537	10.2577	9.83242	10.0338	11.0358	13.0584	12.1081	10.1028	12.0884	10.0456	9.95594	9.87498	14.4435	9.74096	13.9031	13.5374	13.1079	8.16993	10.2604	9.29278	14.0161	8.21723	10.0891	12.2634	8.76984	10.9203	10.7683	9.12825	14.6234	11.7182	9.42962	9.89042	9.9952	9.57497	12.4768	10.043	10.1115	10.8646	11.3802	8.84518	11.2283	12.5639	11.7603	13.1565	12.3218	13.3096	10.8665	11.668	9.66587	11.0707	12.2709	10.6144	9.3443	9.4477	9.0268	8.95768	9.62498	9.58871	9.34983	9.75255	11.6239	10.5127	10.8898	12.0666	9.36523	9.66071	9.09487	9.91169	8.73234	9.9334	9.0493	13.0384	9.46761	9.1114	10.026	9.53993	9.94939	9.03122	11.4715	10.4887	13.8289	12.4267	8.59208	15.0834	13.3679	9.03727	11.2303	10.4937	10.047	8.17941	11.9837	11.3922	9.2114	9.7364	11.7933	12.3382	8.81121	10.1534	10.2807	9.94705	12.4812	9.48281	11.1011	8.0542	10.8289	9.42417	12.8838	12.0097	10.5678	8.16088	13.6168	11.0698	10.8909	9.6001	12.0102	12.5215	10.7276	10.0832	11.4615	9.89633	10.566	11.3383	14.9816	15.7067	11.0849	12.7809	10.8477	15.2481	12.4328	13.3631	13.6173	12.7418	14.043	11.356	13.3184	12.2548	15.4424	11.5392	12.15	11.468	12.3268	10.0455	11.099	11.547	12.6926	10.4802	9.82718	12.8315	9.98698	11.5238	8.55919	11.1704	10.3429	11.8532	10.6347	11.3062	10.026	11.8562	10.2623	9.62315	12.7067	11.4865	10.615	9.19007	9.96073	10.4886	10.4843	10.112	9.71029	13.2943	14.2831	12.6705	13.4065	12.7455	14.9322	8.57251	11.9948	8.78234	10.8833	11.3818	8.63699	11.9085	11.3903	10.5482	12.1791	11.1215	11.8125	13.3038	10.4207	10.3717	10.7074	8.93664	13.356	10.2797	10.5862	12.6897	11.462	13.6325	10.0316	11.4496	9.87452	9.15861	10.3708	14.4515	12.7191	10.798	10.3434	9.33584	10.7861	10.7317	13.7129	13.949	11.7563	11.4245	9.97197	13.1487	10.7574	9.26562	11.8685	9.75171	12.1358	10.4432	15.8169	12.8626	12.2074	8.31424	9.47371	12.665	9.74062	13.6797	11.1037	13.323	10.7921	9.45779	9.48502	8.97814	12.9746	15.2192	10.4697	10.5669	11.5107	8.35887	13.3309	10.7295	9.06743	10.3155	9.13622	13.0481	14.6888	6.72247	8.19967	10.7475	11.5096	10.971	13.7314	8.88111	11.2802	10.7806	9.45738	13.4542	11.2696	11.3073	12.0782	10.4028	9.84941	10.6459	9.32463	14.1938	10.6838	11.1456	9.5691	10.5673	11.4073	12.2383	11.8172	11.6145	11.4142	11.4068	11.2496	10.773	10.2612	16.1951	15.5008	12.145	10.4046	12.1298	11.5026	11.2669	10.8372	10.5564	9.59077	10.0331	9.18933	11.6186	11.176	8.9901	10.7163	11.1524	10.2317	12.397	10.8717	12.5762	11.6026	9.79067	12.5326	10.4757	11.7832	10.5807	11.0421	10.8215	9.25479	9.52982	8.57969	12.6094	10.0229	11.7327	12.1058	11.1036	10.0207	9.64024	9.5074	10.7745	11.721	9.76255	10.6825	11.1447	10.8688	11.3308	13.6206	11.7293	10.7255	11.056	10.7592	11.1169	10.5665	13.532	11.1368	10.8677	10.3171	11.7678	15.5467	14.9915	8.99095	12.7147	11.5519	14.6558	10.1241	11.0327	11.943	10.0344	9.65428	11.0641	11.583	15.1767	14.1613	10.287	9.70165	10.7094	11.3482	13.4249	11.4678	10.5564	10.1073	9.78365	11.602	11.9441	13.3472	10.99	10.8852	9.93561	13.4501	12.6124	9.16466	14.6408	10.0716	9.32508	11.1431	9.47573	11.2592	10.8083	9.47228	10.7099	11.5969	9.56682	10.4258	10.2829	8.00787	9.35953	8.86047	12.6512	9.30675	9.82639	10.9096	11.851	11.2608	10.6484	10.2739	8.41827	12.2086	8.75589	10.5171	11.5271	11.3401	10.7314	11.808	10.8937	9.02956	10.5305	11.1717	10.8642	13.9476	9.98399	11.099	10.8563	11.9984	11.3241	10.7305	10.3467	10.7736	9.8933	9.17318	12.0928	9.40854	10.4866	11.1218	10.2259	10.3742	12.0193	10.3231	9.10696	12.0944	11.2325	11.4298	9.98043	9.64133	8.42585	9.10774	15.3007	9.97039	10.8149	8.76055	10.5975	14.495	10.5027	9.49165	11.1611	8.30879	9.70148	9.58834	9.67349	9.52982	11.7482	9.56624	12.438	9.89694	11.0062	11.8456	10.0305	14.431	8.73505	9.50482	9.49625	11.5314	8.75589	10.2897	9.71922	10.439	10.1412	9.24698	12.8862	9.48039	10.9328	9.94442	10.7034	9.52884	9.95638	10.2644	11.1965	9.69905	10.0239	8.73911	15.4795	9.49905	12.4373	9.49506	9.64584	10.4108	9.11452	9.57403	11.5931	10.1021	12.2518	8.94749	8.83889	11.2753	10.1716	9.47877	10.469	10.5345	9.22906	11.9821	11.7572	11.5341	11.4615	10.3808	10.2	11.7232	10.5533	9.12153	10.7309	10.6624	11.676	9.06582	11.4004	11.1131	12.7141	12.6475	12.7656	10.0341	14.7455	13.188	9.87989	8.58646	12.5209	10.3846	9.7127	9.30697	11.9704	9.79831	9.78921	17.3129	9.53761	9.42459	9.46168	14.365	10.6565	10.0294	9.62644	12.7186	10.0539	9.92466	9.17717	10.8803	8.47452	9.11166	9.47513	9.02929	11.4845	10.1237	12.0314	10.0889	9.17617	11.6324	8.32553	10.8035	12.4767	9.40939	9.37287	12.4973	10.0294	9.31402	15.5189	12.4309	10.0222	10.3665	10.3515	8.11322	9.58064	9.59842	10.789	10.6879	11.125	10.9994	9.44108	8.86419	11.5608	10.1356	11.0466	8.15026	9.17767	8.66711	9.74046	8.82591	11.1433	10.1316	10.366	11.5245	10.4502	11.6597	11.1834	16.8082	10.7954	10.5847	12.0856	7.83415	9.98085	13.3847	10.9784	11.1005	9.21699	11.5581	11.2849	9.39446	11.6046	10.8887	9.99435	10.4908	11.0739	10.1561	9.83936	9.0045	10.9956	9.98485	12.0989	11.7121	11.9791	11.5378	13.1405	9.92526	10.4955	10.4175	11.1627	10.7874	11.5335	9.08852	10.7568	12.1772	12.2236	12.108	11.3742	9.12748	10.149	12.0126	10.7636	13.4812	10.5578	13.7041	10.4687	9.85876	12.1149	11.9874	10.6943	10.972	10.6891	11.0363	10.5837	10.3695	10.9024	11.1235	10.6874	9.8213	11.0928	11.3179	14.0013	12.0206	10.3245	11.5032	11.2065	8.33136	10.8277	12.3545	11.1347	9.71201	12.3279	9.80848	10.3302	9.45964	6.94134	14.7734	11.4471	11.2014	11.4574	10.7793	12.925	14.1672	11.2397	10.1897	9.49745	12.2471	11.1667	9.15228	11.2497	9.87897	11.5569	9.95012	14.6613	13.0815	11.7648	13.4496	11.1686	10.4714	11.7138	10.4426	12.8003	11.7121	10.4594	15.4568	10.6554	10.2065	11.8765	12.9661	13.0579	10.8363	13.3601	12.3391	9.19426	12.3904	10.2893	9.73149	11.5265	11.6664	10.1754	10.9171	9.91124	10.5516	10.0055	16.4987	17.0417	11.978	10.5427	12.3297	9.03342	11.7614	10.9896	9.24151	9.31719	10.9648	9.6664	10.3869	10.7442	10.8968	11.2599	9.296	11.8492	11.007	8.56758	13.2464	11.8445	10.7478	11.0357	9.0182	9.224	13.0511	9.68089	9.98	10.0323	9.88813	9.26162	10.2914	16.0553	13.769	12.8285	10.5939	13.3132	7.97327	10.6507	12.4181	7.14364	10.1113	9.91782	12.9063	8.69384	7.98641	11.6603	10.0608	9.79912	9.73759	11.4645	11.7739	11.7229	10.0534	8.81474	10.1429	8.35711	10.7082	9.44646	10.5365	9.57705	9.24769	10.6925	10.1994	11.8581	11.4849	12.1736	8.31696	10.8084	12.7432	10.1117	10.8257	12.1463	9.17093	9.13725	10.7732	10.9612	7.54303	9.27915	9.74635	10.5722	8.30515	11.4524	11.8635	11.3927	11.0457	9.51076	9.87391	9.93221	9.04631	11.4929	13.2175	8.37938	10.6055	9.53935	9.34541	10.6001	8.50303	8.72588	9.71802	10.368	8.69558	10.0547	8.74079	10.0069	10.918	8.89754	10.2453	8.06555	9.58834	13.2981	8.93103	11.1161	8.24935	11.671	9.30127	8.47492	10.0415	9.45204	14.0698	8.633	10.7736	9.44419	12.0386	11.5729	13.6792	8.13853	9.60381	9.64024	9.45492	9.34496	9.39575	13.3244	11.7167	9.84565	11.1059	10.9638	8.86357	11.7004	12.4015	9.87728	9.65338	9.1581	16.5389	12.8536	9.29025	9.76885	12.734	11.6858	13.2914	12.2342	11.2445	10.4286	11.9751	8.60807	10.7717	10.4736	11.8069	10.4038	11.882	12.4291	10.7629	10.975	10.9412	12.5543	9.85191	11.9078	12.7865	14.0971	12.6212	8.74853	9.20016	18.028	10.0515	14.8869	10.4186	11.9061	11.3846	11.7996	8.53411	10.9965	13.2616	10.7828	9.68598	11.5521	12.2953	9.99718	12.9369	10.7668	10.4401	9.32778	9.65964	9.86682	10.3488	11.8475	10.6459	13.8404	10.355	10.3518	14.3864	11.1991	10.7409	11.753	9.81474	9.14185	10.4782	11.1566	9.04303	11.8532	11.27	13.6227	9.6591	10.3285	11.0507	10.74	11.3543	9.96867	10.6474	9.61783	10.408	10.9226	8.52943	12.6569	9.51531	10.4836	12.0687	9.65446	11.8984	10.0326	11.3725	10.1033	13.7625	10.7879	10.6812	11.8335	10.6505	9.68177	9.62699	10.8788	9.90253	10.7884	11.4063	8.58459	10.0579	11.792	10.3371	8.44874	11.1098	8.03397	12.8083	9.82956	10.5253	10.1561	10.456	11.9125	10.5593	10.631	10.1435	8.5947	7.05637	9.58421	8.34829	11.4498	6.53761	6.78398	9.37374	8.95012	10.3953	9.66676	9.7705	15.6921	9.52845	10.7043	10.203	10.1886	15.3663	7.65607	7.59768	13.8212	9.37786	13.4087	11.137	11.0475	9.61581	7.71218	8.62278	8.11478	14.0378	10.8697	12.8448	9.16164	12.0467	8.68264	11.8208	10.2862	11.8101	10.7771	10.4157	10.4465	12.7808	11.3166	9.62205	9.65177	12.9477	9.20237	10.5541	10.823	12.2571	12.5323	11.5122	9.73115	11.6653	10.8719	9.97757	16.0137	14.0354	12.402	11.0108	10.3662	11.1432	9.51865	9.30218	12.4359	12.6377	10.2409	11.2931	10.0538	10.1754	9.91124	9.97742	10.5124	9.48704	9.54361	9.87989	11.7759	9.80268	12.6593	11.3679	10.7661	9.70598	9.63608	10.0565	11.2256	10.3304	12.0747	9.56834	11.5178	9.37613	9.30127	10.3474	10.6612	12.8514	9.5409	11.1887	7.29278	9.4475	7.49825	10.7828	9.82321	12.2404	10.2203	9.96362	8.94924	15.2055	9.78594	11.1142	7.88813	9.68036	10.1798	9.108	13.8856	11.1403	10.1394	14.9491	11.3044	10.9003	11.2247	11.1295	10.842	9.87958	10.8999	10.4293	11.2719	10.0418	10.1073	9.89239	11.5337	12.7007	10.8117	10.8137	11.0886	8.84329	9.68843	11.6027	10.5562	12.0608	9.97441	8.75522	12.0231	12.8309	10.7465	11.0251	12.7024	11.1422	12.4635	8.93369	10.4737	10.4579	9.68317	12.5326	13.8334	11.3682	13.4541	12.3996	14.465	11.2987	10.2224	11.5645	13.3089	11.8092	10.4881	11.4351	11.6914	8.29692	10.9756	10.6286	12.1109	9.57762	10.7414	10.4306	10.346	9.08295	12.6965	9.50204	10.6007	9.32441	11.6411	10.2276	11.1148	9.78103	10.7112	10.6932	10.867	10.5986	12.7874	10.7425	9.48583	10.8133	10.5672	12.694	10.4493	10.2961	11.2285	10.7605	12.8874	10.3374	10.2491	9.46414	10.1742	12.4644	10.6107	8.33226	11.9018	11.3265	11.8454	12.0442	10.2434	11.1005	10.0254	9.63427	10.9445	9.34474	11.1196	11.4865	14.2848	10.8495	8.80413	13.5268	11.1511	8.58759	9.6756	8.48341	10.8857	13.8119	10.6844	11.7046	10.0831	10.6932	10.9851	10.6682	9.38327	11.598	10.192	10.2602	9.44832	10.8978	11.2469	12.7961	11.0425	11.1687	11.6508	9.73759	8.6837	9.31356	9.45121	11.0863	8.41827	9.92125	8.24365	11.3283	11.2174	10.0291	11.3181	10.8402	11.9633	9.4623	9.86419	9.97527	12.2733	12.7484	12.1904	10.2491	11.3121	9.73115	10.969	10.8744	9.52689	14.3337	12.8692	12.1213	9.18933	9.35623	9.59582	11.4947	11.7637	13.1556	9.64962	9.21408	9.95041	10.5825	10.3206	11.0756	10.099	9.16767	10.5667	9.25054	9.99166	10.1514	9.54342	8.07414	11.7624	10.4292	9.85565	9.57856	9.43087	14.1969	9.17717	10.2766	10.4698	14.1879	8.04985	10.1115	10.9219	12.1616	11.1625	9.94413	9.25125	11.2705	13.0336	12.4288	10.5787	11.3894	11.6047	11.4739	9.57667	10.1631	16.1099	11.643	10.1244	10.297	12.4085	9.78021	9.43442	9.66427	10.9822	13.0966	10.7481	9.29967	9.88539	10.4779	11.0291	11.3531	9.28147	10.6647	14.17	10.043	9.85066	11.6993	13.6823	10.1887	9.56567	8.81954	8.71528	10.948	10.8725	9.97985	10.5271	11.2528	9.66658	9.78594	12.2361	11.4956	9.57346	9.71682	8.62095	10.6036	14.2212	14.1541	11.3876	15.0138	12.126	11.0994	14.0061	10.526	10.8799	8.62972	11.3312	9.40173	10.1751	9.97484	9.61894	12.8366	11.8633	9.4735	8.87036	10.6416	10.6051	9.93517	10.5835	12.2788	11.7159	9.54901	11.0842	13.6155	10.4075	8.91139	10.1376	10.6199	17.042	9.57724	9.58064	11.8688	9.89057	9.36085	10.6975	8.71939	9.44894	9.6471	13.4128	11.6722	10.8523	9.16063	10.2205	9.85393	11.2888	11.3215	11.3543	9.96159	10.3856	9.49805	10.7977	10.062	10.1572	11.982	10.5223	10.0753	12.543	10.5436	10.6977	12.9841	10.1028	11.831	13.5107	9.97714	11.1968	10.9012	12.0152	13.3355	9.87314	12.4836	13.2973	8.88905	14.8938	9.88142	13.7754	10.3173	9.61029	9.08375	10.0403	9.33718	13.9059	8.67772	13.6008	10.9067	12.0215	10.2391	11.5491	10.7253	12.4165	9.90162	9.17343	8.93221	9.91692	9.9387	9.79815	10.7654	10.4049	11.1301	9.73539	10.7995	9.93251	13.4552	9.96694	10.0743	9.79393	9.82066	9.89026	9.69052	12.3608	9.43796	10.4255	11.6292	9.64782	11.4338	10.152	12.3192	9.80494	9.30697	9.17268	9.87206	7.18388	8.90056	12.6951	9.22352	8.36107	9.70408	9.96275	7.88264	9.88157	10.4543	10.3791	9.71819	8.88111	11.7378	10.1657	8.79019	10.0602	10.6567	13.8041	9.75956	9.84392	10.6844	11.4046	9.54226	10.3753	10.8737	10.0672	10.5764	13.4009	10.7499	7.15482	13.5835	9.33963	11.1411	9.42417	10.1468	9.90162	11.8468	12.4717	10.2033	12.3773	13.6165	10.9495	9.79718	9.8782	13.4943	10.0569	9.69157	13.697	10.5603	12.9542	10.9107	12.859	12.4052	9.3271	10.3457	11.0249	14.8678	13.5262	10.282	9.64169	10.2885	10.9963	8.73775	9.13263	8.78627	12.7473	9.21917	10.8773	10.9826	10.4739	11.1231	11.384	10.5878	8.03012	10.4422	12.2523	10.4274	11.0926	11.0255	9.05582	8.90177	13.2951	10.8833	11.3668	10.1968	10.0226	7.03562	12.4665	11.9026	9.42038	9.59787	14.0193	12.4905	10.8474	10.314	9.69975	11.3811	10.0614	9.98157	10.4573	9.54593	9.75455	14.0093	8.6359	9.91648	13.9101	10.5918	13.7644	12.1113	10.7144	13.0356	7.1375	9.02846	10.3324	8.53566	12.5955	8.79701	10.3041	11.5549	12.7797	10.7252	11.0573	10.8687	10.5247	12.2253	10.7717	11.7914	10.5609	12.7777	7.49105	10.6674	9.28794	11.817	8.53838	10.5357	8.09908	10.6741	10.1043	7.82909	10.1308	9.87744	10.75	10.4199	11.2787	13.0863	10.4006	11.5192	10.3519	12.6897	10.4832	9.16591	10.1137	12.2983	10.8107	12.1432	10.6439	9.53236	10.7576	10.6841	10.8195	12.2434	10.2588	10.9098	10.0776	11.0622	10.0727	11.9328	9.59638	11.9286	11.4943	11.8968	11.3581	10.037	10.9349	10.6354	11.3903	10.8361	10.8568	11.6109	13.228	16.7324	10.116	12.4672	10.522	11.2998	10.1376	10.4945	10.4284	12.1665	10.9085	9.75405	10.6399	11.6559	16.2895	10.4952	12.395	9.85237
ME		0	36-40	22.47	1	15	10.4339	8.68194	8.27146	9.78904	9.84031	9.24317	11.6142	11.4854	10.6656	9.97025	8.12309	10.8654	10.5941	10.5066	7.75355	10.0569	12.7451	9.33874	10.1408	9.47391	14.7454	10.5201	9.88981	11.828	9.44025	10.4342	9.79425	10.7136	9.80139	11.585	9.79214	9.42668	12.8985	9.75606	11.5359	10.1991	10.1219	10.411	10.9459	7.89178	10.7848	10.0657	9.19943	10.1854	12.2275	11.4039	11.5252	9.34873	8.95128	9.29806	9.25809	12.368	10.0201	11.6164	13.0636	10.7397	11.8927	11.8825	9.76587	9.74029	13.2267	10.9641	10.553	11.0479	8.39017	8.3394	11.891	15.9209	9.04084	10.7407	7.66463	9.92303	12.0615	12.3546	10.4655	9.87805	11.1946	9.75221	11.6647	8.46189	7.49185	10.0914	10.8188	12.451	10.5602	8.30287	10.0451	11.0142	12.3253	12.6696	7.5812	8.17792	10.4609	10.1297	10.9796	8.98954	10.3873	10.9219	9.85191	10.9537	8.37243	12.3654	11.4312	8.14211	11.9789	10.6045	9.31356	10.4111	10.8133	8.67243	7.94953	12.3213	8.81314	10.0437	14.2885	9.44977	8.62242	9.5672	9.37916	10.9874	9.63408	8.14211	10.6049	10.3868	9.80445	11.4863	9.43838	11.697	7.96347	11.0364	12.6728	9.4674	11.3116	10.0934	8.25786	11.9802	11.9315	8.93487	12.9644	10.0415	12.1422	9.46822	8.95942	10.3276	9.25668	11.1722	9.95638	9.16591	13.2512	9.71184	7.98356	11.4829	9.37829	11.4414	11.6292	11.1956	9.28031	10.2116	13.706	8.85456	9.48925	9.04903	10.955	12.3755	10.1795	10.9064	8.84612	8.13237	7.91049	13.5533	10.8767	9.0642	9.80703	8.08693	11.2426	7.54148	8.54458	8.01067	11.4729	9.33718	9.06286	8.70977	8.85549	12.083	10.4256	7.91707	8.76022	9.13443	6.80864	7.59171	9.68527	9.67772	12.8807	11.136	13.1574	11.0658	12.6828	12.4918	7.71973	11.5681	10.9424	9.40875	11.887	9.22279	10.412	11.1461	9.36916	11.0712	11.536	10.1549	8.81986	10.438	9.09038	8.13904	14.2411	9.22279	13.9042	10.026	12.0433	11.8532	9.0983	9.9526	9.10119	12.2337	11.9023	10.1357	12.077	9.3345	8.18735	9.28679	10.3129	10.0868	10.3029	11.3944	10.6979	9.12722	13.1764	12.1891	11.5692	12.0609	12.0134	12.4034	11.3802	11.7104	11.6728	10.9434	10.1657	10.9353	12.5928	9.14975	10.4495	9.73166	9.96058	12.1262	13.9639	10.9176	9.67472	11.7284	9.52376	6.8505	11.8706	11.4775	9.32553	11.0418	11.4088	9.1114	9.32643	9.37656	9.34341	10.3698	8.70632	11.9613	8.5216	11.9375	11.257	10.5507	9.45471	10.5942	10.9913	9.30081	11.3748	9.42206	14.4828	9.70373	9.58834	11.0543	8.69836	12.5024	11.0408	12.0485	10.2776	9.03727	15.3679	10.4291	12.8119	13.7054	9.54226	11.5033	9.77939	8.60585	10.9621	11.1775	13.3024	11.6865	12.3319	10.0708	10.0908	8.89875	11.3873	9.09908	10.4549	8.3906	9.86542	10.9492	11.107	9.93502	12.776	9.68405	10.1034	9.64746	8.89057	10.7246	11.8989	13.24	8.80187	8.79084	12.0305	10.1162	7.92422	12.4665	9.34873	9.10014	11.6156	12.5097	10.7635	9.93752	9.60474	9.4818	10.8929	10.5835	12.2273	10.317	11.4232	10.7226	12.1078	10.4564	9.21237	9.99365	11.4778	11.5496	9.51865	9.2353	11.6143	10.8139	12.2846	8.77939	10.373	12.9068	11.0776	12.2144	9.81218	13.0598	11.3549	12.1149	13.6356	11.8276	9.4292	13.1359	10.5839	9.50144	9.19525	12.0405	9.88142	11.4373	11.1867	7.732	11.779	11.9303	12.2007	13.4987	8.82082	14.2791	13.313	14.4774	10.3399	10.1852	11.5046	10.6015	12.57	12.4902	9.15102	9.20384	13.8443	8.09223	11.4874	11.6316	11.5805	9.45841	10.4999	13.6975	12.7169	9.5988	10.3277	11.5896	8.93015	11.0926	10.0142	11.2132	11.2877	10.409	11.6224	10.7113	11.4541	10.3861	11.9447	7.75288	10.8032	11.4518	11.0444	11.7823	11.0342	10.2711	10.5608	10.2359	11.8771	11.1137	11.6892	11.1592	13.6276	10.3354	9.25644	10.8041	8.56758	10.4295	13.3034	10.9074	9.72468	10.1924	8.22352	13.1537	10.7838	10.3603	8.58346	9.33226	11.9923	12.0018	12.2896	9.95826	10.0566	12.3121	13.1936	11.4685	10.951	9.66818	12.6849	12.1319	10.8477	11.0167	11.4318	9.51885	12.2637	8.55804	10.7403	8.78431	11.3699	11.4444	11.4361	12.256	8.39146	14.4493	10.4097	10.421	11.2369	8.84015	11.0924	10.8047	10.766	11.3911	12.061	8.08481	13.5786	14.871	10.3297	10.8254	11.7295	11.2983	8.22448	10.055	9.58308	12.99	10.3941	10.7755	13.0321	10.9628	9.58082	12.5817	11.6647	11.2453	12.9146	10.6057	12.6188	13.98	11.0635	8.84643	10.1567	9.4731	9.53993	11.6012	8.56872	10.5897	11.0836	11.3305	11.2969	11.8934	10.9429	16.0155	12.715	9.6339	13.3906	10.8607	14.8594	9.71425	9.46597	11.429	10.2936	9.97039	12.3766	10.7286	11.9688	10.6369	8.78431	12.9348	9.18239	12.2061	8.25077	10.5913	8.88813	11.9702	10.2654	9.7223	9.51037	13.7807	8.70701	8.77808	11.6198	9.51668	10.2192	11.1732	10.8905	8.59656	9.65446	12.5441	12.7911	9.76454	8.72144	10.6245	9.74248	9.55132	10.3096	12.3047	9.5308	9.34096	13.0228	12.3932	13.7148	10.9476	11.2804	10.1321	10.8834	8.29692	12.1892	13.4368	12.5649	10.7052	10.086	10.8578	9.56624	12.3414	12.3992	8.93399	7.40259	9.91453	11.0811	9.63572	12.6949	8.63699	11.43	12.359	9.0433	9.2529	10.8999	12.0423	12.9166	8.20653	10.3237	13.3881	11.9965	10.7471	10.2544	10.7317	14.4967	9.50898	10.2985	11.5086	8.28586	7.85362	9.87897	10.8771	11.9538	9.71081	10.3329	8.00056	13.3665	10.2632	9.47877	8.28309	8.88509	12.3907	7.32103	8.63009	8.21723	12.5106	8.24745	10.2009	9.91483	9.97871	10.6646	9.21699	10.9112	10.032	9.04385	9.67402	8.6703	13.0091	10.9859	9.33561	8.11061	11.1259	8.75989	12.6012	9.61728	9.26139	12.6421	9.47897	11.6073	10.0419	9.19254	12.8051	11.1574	11.5072	10.3282	10.5172	13.0289	10.4169	10.94	13.3886	9.61765	11.9564	9.8889	10.2836	11.3114	9.8736	11.4958	11.6595	9.28656	7.97039	9.43983	12.2771	8.90899	11.2241	12.5423	11.642	11.2055	11.0877	9.75822	11.5248	12.1005	11.8278	10.3386	11.0181	10.558	11.6421	9.00731	10.3758	10.8002	9.63027	12.2581	10.6818	11.329	11.3651	11.3382	10.8232	9.82559	10.182	12.5659	12.5173	11.7696	13.7552	9.50522	11.021	9.72843	10.7058	13.4681	13.8991	10.2716	10.757	12.0974	10.9021	12.2797	12.028	11.1584	10.0358	9.51885	9.66285	8.78529	9.48945	10.6108	13.8498	12.443	10.4842	10.8776	11.0428	10.642	9.65517	9.3837	9.94017	11.725	11.1141	12.6604	8.7492	12.4521	12.4788	10.1787	12.1509	10.8594	12.7951	11.0914	10.62	13.3896	12.3727	10.0139	12.9335	10.3492	12.6509	11.2361	9.49905	12.2406	10.3338	10.4654	11.4384	10.2475	10.941	11.3602	12.2931	12.2681	11.8307	12.5358	12.3232	12.6805	11.3823	10.0261	11.9055	10.5138	11.7042	11.9251	10.7127	11.0428	11.0015	10.0326	13.5107	10.1751	10.001	11.8434	11.1828	11.5705	10.5814	14.32	13.4787	11.2428	12.7212	10.3167	12.411	9.76055	8.37851	11.39	10.8641	11.5901	9.79295	10.2002	8.30378	11.91	10.8783	10.8471	11.1779	9.51452	9.61176	13.8784	10.9529	10.4471	10.4317	10.7615	8.13134	13.1734	9.1393	11.1248	10.0336	10.7678	12.7499	9.44274	10.0856	10.4544	10.8035	10.2144	9.96015	9.22545	10.814	10.6262	11.3211	9.10329	10.7334	10.6431	13.5476	12.0126	10.269	10.2054	10.6467	11.4715	13.4338	9.92941	11.4011	11.803	11.4278	8.20555	10.0419	10.679	8.79863	15.8825	12.413	10.3976	13.6486	9.4045	10.8933	8.99718	8.28725	9.11868	10.0741	11.5447	9.02403	8.99605	8.37895	14.2714	10.7895	10.0014	10.7731	10.0142	11.8157	10.2189	10.829	11.7159	10.6214	9.7199	10.2442	10.4914	8.95942	10.4068	11.7258	13.2461	9.20016	9.57478	9.49705	13.8622	10.4899	10.8151	10.0696	12.6298	9.44087	10.3048	12.0784	8.33316	11.138	11.6157	10.0108	13.6593	11.9861	11.9433	9.20921	11.1498	7.76686	8.8173	8.97241	9.73961	10.7301	13.1501	10.6684	12.3069	10.5326	12.4526	10.9614	9.34452	10.3508	10.5456	9.93251	10.8903	8.99209	9.67772	12.3494	11.406	9.29806	12.458	10.2267	11.8381	11.2794	10.9479	12.2131	10.1378	13.1229	10.0171	13.8468	7.94661	13.0165	9.19007	10.693	11.2419	12.7407	9.12283	11.7996	9.58177	11.6052	13.5602	11.0875	11.9158	9.64746	10.4183	11.6858	11.976	11.2634	9.83178	10.0914	10.648	10.9412	9.88981	8.67419	10.1626	8.91588	9.06609	9.68703	12.4286	10.6854	12.6278	10.1582	11.569	12.4457	8.20212	9.21237	9.25148	9.02984	10.1288	10.2701	10.7841	10.9187	8.5519	9.9542	9.83983	11.7119	9.51254	9.74483	9.85409	10.713	11.038	10.4395	12.7539	10.4102	9.52317	8.8586	14.6106	10.6585	11.8663	10.6401	12.1745	9.37743	10.7773	10.829	11.2416	11.366	10.6559	11.5149	9.36413	8.74651	11.8482	9.35491	9.93059	13.0856	9.59171	11.3422	12.0858	9.37981	10.237	9.26327	10.0917	10.3015	10.1605	10.9118	10.1128	14.5877	10.6265	11.5982	11.547	13.3769	11.245	10.4986	10.0512	10.5927	7.99322	11.4093	9.5074	10.368	12.9201	11.2123	8.80413	9.36567	12.4597	10.3484	12.1068	11.6302	10.653	8.19279	10.385	12.1533	8.6489	9.39103	9.3345	12.5342	11.5168	10.5446	10.007	13.3913	12.8643	9.66587	8.87283	15.2641	7.42122	10.7867	9.33136	10.4222	8.38198	10.0608	9.64656	11.8424	10.8012	8.22689	8.93546	11.2986	11.3483	10.2108	12.1983	13.9445	9.53099	10.0464	8.6453	10.9101	9.71098	12.8778	8.86171	12.0151	12.8004	13.2101	10.6875	8.90418	10.9076	10.9055	13.5987	11.674	9.44812	10.9741	10.8586	13.5407	10.3707	11.4618	10.4245	9.56358	10.3158	10.588	10.5957	10.3716	11.3537	9.3443	13.0412	11.4051	13.3687	12.6935	11.2987	11.0226	11.4893	11.7391	11.7523	14.5517	10.3053	12.4084	8.80639	16.1278	11.3289	12.1406	13.3864	11.9731	11.9508	12.5641	10.4167	8.20212	9.80268	12.6832	12.617	13.9518	10.6436	11.0086	8.04767	11.3346	14.0252	7.56301	10.2029	10.1366	11.33	11.5934	10.1369	11.4726	11.5267	14.8764	9.82814	10.6856	9.14695	11.4716	11.7058	10.8447	14.9535	9.31719	8.98128	9.17842	10.7862	12.0528	10.0821	8.70009	12.1126	9.64024	11.3776	11.237	9.85347	10.4942	12.3952	8.03617	9.28007	10.7172	11.2053	9.51865	11.1851	12.2978	8.42585	15.358	9.1644	11.4085	10.737	10.1257	10.5799	8.13494	10.1965	13.376	10.2612	11.9806	15.2445	14.4226	10.6434	10.3259	10.9843	10.8265	13.3825	8.89421	9.81858	12.223	11.7294	11.716	9.15583	11.2629	13.6638	8.92748	13.1145	10.9225	11.7462	11.6636	9.65249	10.2059	11.3754	13.9056	12.1249	10.2444	14.0502	14.44	11.1245	10.468	10.6981	11.8292	11.158	10.4922	11.1476	10.8278	10.2548	9.81554	9.75087	10.4961	12.4206	8.97327	14.142	9.75054	10.4289	8.83384	12.5475	9.05311	10.9692	10.2577	9.81682	11.6142	9.71956	8.54226	10.9683	11.9618	11.2253	9.96766	13.5561	9.21067	11.3906	10.3145	10.682	10.5318	9.70338	10.1874	11.2882	10.8117	11.9756	10.7582	10.3468	8.45902	10.7459	9.67983	9.44997	11.5858	11.9224	9.70943	12.4417	15.167	9.72281	9.14771	9.31741	11.4951	9.46087	8.95768	11.8325	10.1302	8.99661	12.7207	10.0875	12.6167	10.2798	10.2363	10.111	10.9933	10.5148	11.8719	8.39017	12.7598	8.48059	9.46352	13.051	12.4596	10.7259	9.10748	13.3148	12.8434	11.0651	9.12928	9.54187	11.5362	10.956	10.7866	11.6208	9.82718	13.0712	9.31583	9.10512	9.23386	12.5126	10.8123	11.3041	8.56872	11.2738	10.6197	9.44564	9.28031	9.91049	9.89057	15.3124	13.0428	9.27938	8.62461	9.71973	10.7664	9.19081	12.9896	9.59432	15.8957	12.0858	11.0139	13.6613	14.7562	10.4764	10.3228	12.3457	14.4396	11.2268	11.3411	9.48502	10.6558	12.2206	12.3142	11.1747	10.2622	9.26139	11.9632	10.6752	9.56529	12.6614	10.587	9.21335	9.66391	13.1144	11.6521	14.5098	10.4274	10.7663	9.80832	13.98	10.8727	11.112	15.6195	10.4406	12.0898	11.9578	9.30993	10.2594	10.3032	10.0077	14.4597	14.7349	12.6075	8.49625	10.0432	9.62534	10.304	9.91991	11.2237	12.5448	11.0854	10.1586	12.5486	9.20482	12.0999	8.41912	11.1779	11.6047	9.4227	10.2146	11.5728	12.4452	15.071	10.9559	9.7211	11.0379	9.86264	11.0244	11.3916	11.4478	12.4981	9.21844	11.9398	11.168	10.3107	10.388	10.77	9.15076	8.51688	12.743	11.0582	14.461	12.6232	11.5527	11.2403	11.6668	9.91439	9.09434	10.9495	10.1322	10.079	8.41785	11.0139	8.50898	12.4457	9.86697	10.2709	10.1895	12.8059	9.93723	11.8464	11.0729	11.6154	12.6505	10.5736	9.5076	10.31	9.40088	11.3228	11.0103	10.0972	10.5184	12.1385	11.0914	10.4262	11.0397	10.8139	9.20016	16.9832	11.4482	9.73894	11.1852	12.1187	14.4522	11.2238	8.66463	10.3912	9.57099	8.90509	8.71528	10.6053	15.0596	9.26374	10.4675	12.5672	11.6614	10.5413	14.8607	11.1059	9.9747	11.5882	8.9257	9.64476	13.39	10.8399	12.8612	11.7383	11.0751	10.6199	9.06016	8.38802	8.97011	10.4291	12.2282	10.4356	11.0956	13.5842	17.9784	9.10014	10.1257	11.7454	12.1439	11.9281	10.0993	11.2792	13.4946	11.5998	8.94105	16.6122	11.0243	11.0509	10.7479	13.5628	9.4187	10.962	11.6762	9.41447	10.5069	9.55055	10.02	12.0806	10.7997	15.7621	9.82496	12.8008	12.3621	11.1606	13.4304	9.47675	11.4968	11.0204	11.5701	10.0301	11.5368	11.2907	9.89739	12.8457	11.4434	10.0914	9.59227	8.57705	9.04576	12.957	13.4797	13.2783	10.9864	10.0541	12.7787	10.0363	13.9786	12.768	10.4713	10.9233	10.4647	11.7784	10.1925	10.2684	12.3785	11.9306	9.69262	9.46699	9.82161	12.2798	13.2825	10.5837	13.329	9.52042	9.0864	7.6886	11.8657	9.38694	13.0611	9.52591	11.6625	11.3518	8.98128	9.88676	9.27216	8.60474	11.0333	8.90207	12.0888	12.1421	10.4539	13.2717	8.45533	10.1369	13.136	8.23026	15.2431	12.1164	10.3971	13.515	12.6605	12.0056	10.2473	10.3985	10.3545	8.97384	11.3053	12.7592	9.1467	7.07039	15.145	8.82687	10.5538	10.8122	12.973	9.86697	6.50938	11.3342	8.22014	12.5184	9.71973	9.52924	9.92555	11.3615	8.13699	13.2004	10.4735	8.75188	11.2185	14.5474	11.3911	8.50978	12.5744	11.6176	11.4789	9.42857	8.98385	11.6747	13.26	10.1447	8.85331	11.1081	16.321	15.7221	8.92689	10.6336	9.9472	9.63263	13.7352	8.90569	11.2339	15.2608	10.8782	8.86821	12.1684	11.5525	9.15456	11.6902	12.1367	9.84156	9.72059	12.3335	11.3713	10.2203	11.4601	12.908	11.2852	11.3935	11.6592	10.184	9.72383	11.1322	10.3635	14.0601	10.5666	13.4154	11.505	12.3713	10.5775	14.1474	9.41743	10.9884	10.7632	18.2005	13.7007	10.6997	14.3323	17.842	9.44211	13.2807	11.0135	9.95884	9.85891	11.155	11.535	10.2814	9.30378	11.6396	11.5467	11.7557	14.3002	14.633	12.7798	9.7269	12.1168	10.9833	13.3449	9.98911	10.668	9.88432	10.2561	8.76553	8.8805	9.36982	14.2587	14.6648	12.0408	9.53352	9.92229	10.7838	7.88264	12.7652	13.8559	13.4651	11.1741	10.7753	9.48079	10.1865	10.5676	9.62626	10.6526	10.3862	10.9189	10.7525	10.5209	11.5754	13.9374	13.2291	9.50303	13.5017	16.8943	12.5179	16.7103	11.6565	14.0216	11.946	8.25692	15.1649	15.9423	10.0665	10.321	11.4965	11.7152	13.9484	10.6327	10.4558	15.3193	10.1438	12.0554	11.8079	12.7482	13.2628	8.55766	10.144	8.99859	10.6754	10.5113	13.8295	9.5074	10.6077	9.92095	13.0907	9.96232	11.6188	13.735	13.1779	16.0706	12.0793	14.9334	12.816	11.5593	12.8351	10.9349	12.1465	15.2983	12.0485	12.8642	13.0588	11.77	10.8489	11.5151	12.2939	11.5378	13.127	10.9062	9.67719	10.1275	12.0212	12.5987	9.93325	12.7298	6.89724	11.7521	9.35337	9.6125	13.9157	11.3888	10.0147	14.7404	10.4642	10.0625	8.88539	11.7253	9.49645	13.249	10.7429	10.0045	11.7007	14.3146	11.6734	14.3225	10.2192	12.1305	8.80122	12.3462	12.3386	12.3285	9.55055	9.61747	8.97871	10.0478	13.3337	11.7605	12.2555	8.15987	10.7671	11.2972	9.67631	10.841	11.5892	10.5752	12.3353	9.15659	10.614	9.4208	8.80671	11.4891	11.6441	11.8621	9.57289	8.82177	10.6976	11.3838	10.8007	10.6078	12.3616	10.6729	15.6642	10.0562	8.97728	8.92867	12.6144	7.92659	14.1684	9.90147	12.0093	11.7797	11.8212	15.8802	12.9667	12.4976	10.3758	11.6971	12.4096	11.2337	14.4324	11.966	10.3761	11.2813	8.78594	7.99435	11.4932	13.9713	12.5076	10.8353	10.4441	10.7443	12.2404	11.2119	11.5842	10.6766	13.4187	9.29944	9.99138	12.7085	12.2723	10.8993	8.35711	8.65535	10.3422	12.0181	10.6047	11.7838	10.2985	10.4126	12.1865	11.1438	11.8525	8.95826	12.2437	8.88905	9.35116	10.3821	12.5513	16.9189	8.89239	12.7816	11.5582	11.7828	11.0222	10.0258	10.4031	7.57743	12.1766	11.9776	11.6946	12.3309	12.0548	8.82591	9.92881	11.2204	11.3866	9.853	11.7691	16.891	13.7743	14.5432	9.69174	10.3725	13.4156	8.35403	13.6713	9.94119	11.1351	12.7362	10.9794	9.67737	13.0338	12.6217	11.2744	11.9421	10.2032	11.2742	11.4361	10.8112	13.6235	10.8187	9.38823	9.04467	9.77231	9.26397	11.4257	8.35315	12.2713	9.86	11.8448	8.85985	11.3778	9.95085	11.1631	10.7404	10.8136	10.8449	9.77182	9.89769	10.478	12.7631	11.7383	15.2317	10.8126	12.0905	11.1289	12.1545	9.3403	10.5641	10.6207	11.1406	10.953	14.4897	13.9209	9.12257	8.99067	12.5003	9.32305	9.74534	11.4624	14.5788	10.5889	13.7468	11.5924	16.8445	9.47533	15.5478	11.3576	11.6961	9.94295	10.7351	12.69	12.3245	12.6159	12.5682	10.6506	8.62352	9.76719	15.5219	10.6289	8.46923	10.8072	10.1349	13.5419	9.75706	10.7276	11.0055	11.1235	8.61618	11.7981	12.3368	12.1507	9.37439	11.5936	14.9957	9.52376	12.3548	13.1738	9.35975	10.2077	9.3298	10.8852	12.5441	7.62059	10.4647	8.30241	9.07762	9.82559	11.1752	10.5396	11.5725	9.7812	9.77545	14.1357	9.3226	12.8605	11.3567	9.15406	9.59376	10.9646	8.26256	11.4067	12.7416	11.6928	9.83384	10.6119	10.2971	13.9015	10.9445	13.5906	9.54978	8.95826	11.5852	12.8332	8.87098	12.0507	12.0662	9.91827	13.5984	9.98712	9.1393	9.39017	10.9154	10.5756	7.62863	11.3536	11.9724	9.29783	9.96838	13.3804	9.7252	13.4569	11.5191	12.952	11.4036	10.4959	11.3423	10.5334	9.80235	10.2731	10.3574	11.1358	9.86109	10.275	10.3905	10.247	14.7313	9.94822	11.1306	11.467	13.4289	12.537	13.6015	12.1205	9.66196	9.74601	11.6761	11.3878	11.2943	12.3825	9.22641	12.4239	9.48341	11.3681	10.257	15.3006	13.5145	11.5202	9.26421	10.6575	10.6007	10.634	11.3016	9.49265	8.4271	11.5496	9.25361	9.95899	10.7056	10.1667	10.7287	12.3853	11.1057	14.7135	8.90809	9.53702	9.26562	10.3577	10.9692	9.65428	9.44336	10.3498	10.9	12.0389	10.2594	10.9896	10.4226	11.8086	13.5434	10.8528	12.8114	10.5587	10.5806	8.44915	8.71836	12.3018	9.58703	11.1326	11.0968	11.4632	11.8164	11.0088	9.62297	10.258	9.54419	11.0111	10.8492	11.4334	12.0838	11.3165	10.5159	11.343	11.2583	10.4548	11.3533	13.4643	11.8977	11.583	12.6155	12.0222	9.21529	11.9336	8.49145	10.583	10.3153	9.21772	12.2829	9.92437	12.4661	12.2273	10.7819	9.03149	13.9289	12.0465	7.97039	14.7731	10.3946	11.4462	10.7625	9.91079	12.6811	11.751	11.6993	14.2497	10.2075	13.7004	9.41193	11.4628	11.4069	14.1167	10.0425	9.85814	9.64205	8.94778	9.60715	11.888	13.2565	11.828	8.19673	9.34762	13.4439	11.507	10.0139	9.3097	9.19229	9.19869	10.0423	10.5939	8.96087	11.7799	10.1729	9.3981	8.81378	10.7432	10.6094	10.4583	13.6961	10.4134	10.9778	10.0038	9.78594	11.1461	11.655	11.8732	11.8313	12.3855	12.5599	10.3262	12.1519	9.79263	12.1333	10.8041	11.1933	8.95797	11.2262	12.7426	14.1202	10.3962	8.46638	10.9743	10.4982	10.9804	9.71132	11.7716	11.1532	11.5112	9.48925	11.0669	9.02514	10.5752	11.2203	10.1264	12.3994	9.87098	10.9021	13.3023	14.4523	10.6049	8.53294	10.1444	12.104	11.1427	12.479	11.9627	13.8261	9.75472	10.5271	10.7433	8.90869	10.5095	13.2726	10.308	10.9297	13.4711	11.022	8.72417	10.3805	10.1955	9.99195	9.26538	11.3696	9.38974	10.0336	11.3219	13.8505	11.4115	11.9968	10.4709	11.5562	11.2279	10.6027	12.132	14.3564	10.9468	10.2275	9.03177	11.8411	10.5475	13.2322	11.2706	11.8727	12.7387	13.4692	11.1803	11.2227	12.7239	12.5209	13.2415	11.3963	9.17343	10.9183	10.0577	10.1178	9.24911	10.6896	9.91274	11.179	9.67207	7.6453	11.5168	9.42689	10.0311	10.0997	10.5507	12.0254	10.5131	11.2682	12.3944	8.08693	12.4772	9.53877	13.6686	11.3098	10.021	14.0189	8.86016	13.9702	10.4644	11.6032	11.8026	10.3385	16.4805	10.2304	10.8307	14.7935	10.7931	12.4139	14.8083	9.52337	9.6987	12.3933	9.84439	11.3367	9.72877	11.4523	10.1684	10.371	8.88234	8.99633	10.8636	10.8249	10.0101	11.2961	10.186	8.74315	10.9124	9.03727	10.9753	16.4927	8.94339	9.14848	8.88813	11.8836	9.70148	11.0714	8.90599	8.66213	11.7007	11.8289	10.5574	8.65105	9.15532	8.61176	13.2632	12.1147	12.2929	10.9723	12.1038	12.3372	9.80639	11.2915	8.83194	10.0782	8.78562	12.5385	12.4542	12.7463	7.88935	9.16792	9.42038	10.5943	10.7415	10.1161	10.1298	10.7964	13.6902	9.31039	10.5238	9.22978	11.409	10.1503	12.9208	12.4476	9.31061	10.8045	10.9401	8.20506	11.3607	10.8525	11.5756	11.3129	8.36019	10.7367	9.83652	8.8558	10.4651	9.89011	9.08958	8.11634	12.3639	13.4392	8.88813	9.63717	11.5933	9.34296	9.58721	9.41257	10.3844	11.9251	13.2878	8.33851	8.20163	12.1602	10.8522	9.54381	10.2587	8.69905	12.0504	11.8403	10.028	9.47147	8.20653	10.9681	11.42	10.4863	11.3666	14.1621	10.1986	12.2057	9.04248	10.1173	9.67313	10.6231	10.9887	11.8249	10.5577	9.44646	10.5979	10.8716	12.4319	9.18115	9.30287	11.8774	9.51865	11.5701	11.2584	10.0208	11.8196	13.5851	12.3747	10.4608	10.9233	10.6421	11.7437	10.37	11.1949	10.2316	9.25337	10.3745	10.8559	9.63862	10.3054	11.1016	8.10329	13.3867	12.858	10.6684	14.7604	12.2453	9.7761	13.855	9.53294	13.3692	11.0875	9.16466	10.8615	13.5286	9.1334	11.6981	11.0782	11.6478	13.4144	12.0908	10.9498	11.3574	14.6144	12.6316	11.5331	12.8259	11.3167	11.7389	11.4115	9.94851	10.4007	14.7346	10.5045	10.6159	10.5577	8.89724	10.1273	11.6418	10.8236	11.2704	13.6687	13.4096	14.6645	9.434	9.70753	8.84455	8.84109	9.17493	10.3639	10.2384	9.63172	10.6282	12.3316	10.509	10.5263	12.2493	10.5508	10.4098	9.99039	11.9845	11.8635	12.6709	9.96217	11.323	11.8774	8.54728	11.0312	9.10276	12.822	8.75856	9.49885	10.7432	14.6125	13.3453	10.5679	13.1969	15.1714	12.9492	10.1422	13.9384	14.7347	10.2658	10.936	10.4227	11.2504	11.1737	11.0042	15.8521	10.1302	11.2617	10.1215	9.70805	12.4529	11.1043	9.81682	13.6127	12.2273	13.2189	12.3586	11.9021	8.39575	9.90298	9.82225	8.67948	12.118	9.2555	11.1657	8.87866	12.5861	9.90839	11.0757	10.7255	12.32	11.2986	11.758	15.9167	9.55957	15.9528	8.54226	8.83036	11.4625	8.80187	9.57137	12.3605	9.11998	9.96924	10.4692	10.3869	8.37721	12.9646	12.1995	10.8565	10.2205	11.1251	9.82814	10.7743	9.43609	9.88798	9.37003	10.697	12.8442	10.3004	12.1246	12.5076	10.501	11.461	11.4466	11.5885	11.5771	12.1163	12.1275	11.5878	12.6533	12.3272	11.6432	8.20555	10.2193	11.5599	12.9079	11.9977	10.5198	10.6804	13.573	10.2869	11.3209	11.0334	12.6891	10.2112	11.3448	10.8001	10.8292	10.2974	8.38716	9.27566	13.0371	8.89391	13.9041	9.92303	12.9124	8.77479	12.8993	12.5286	11.8131	9.91663	11.561	8.74349	11.2219	9.04494	11.9967	14.3053	9.83952	11.6667	13.6846	10.84	13.4656	10.8379	12.79	10.9062	10.8757	12.9967	9.7936	11.8068	11.2915	9.24436	12.8446	11.6773	11.3285	12.7921	11.3055	10.6584	11.7314	10.3656	12.1923	10.7494	14.0364	12.9095	11.0496	11.8686	15.1936	10.582	9.72332	13.3373	11.7959	10.2673	11.9268	10.6837	15.4532	13.778	14.3005	12.2482	11.4911	9.87421	9.96434	7.52513	11.999	8.67455	15.6183	8.31152	9.70839	9.23026	7.02348	10.1422	8.40173	15.5978	7.99435	11.1094	7.94661	10.8787	12.0708	12.259	9.55612	9.31877	11.6943	12.9505	7.90629	9.50383	11.4732	13.5953	9.4132	10.7239	9.18364	9.5947	8.96463	6.78267	9.18958	9.03122	10.9172	11.08	7.24031	14.3236	9.69645	9.1472	7.65821	9.42606	10.3978	15.5599	12.4297	10.1605	11.1496	10.1126	9.58815	9.43129	10.062	11.9775	10.4093	9.92719	8.74719	10.9672	11.4368	14.3493	8.46352	11.5162	10.2342	8.57061	11.8034	11.8291	12.6799	13.0689	10.8101	10.2438	9.81506	13.2344	14.496	9.85347	11.0568	10.6793	12.1219	11.2697	11.1211	10.4824	10.5508	11.1335	9.63445	9.9571	10.1028	10.6875	11.3187	9.44646	11.998	11.2157	9.9901	8.70356	11.9816	11.5764	17.476	9.68492	11.1273	11.0137	11.6242	12.4375	12.1735	10.4997	11.7913	12.4257	8.44915	9.85128	10.3676	9.61802	8.92065	9.89451	13.1994	8.40088	13.1079	9.33002	9.12153	12.627	9.97728	10.8188	13.9339	8.67525	9.35997	10.1258	10.2063	9.18364	9.62936	10.5964	8.9847	10.5458	10.2407	9.49885	9.09434	8.63118	11.2265	10.1127	9.33316	15.5289	10.9161	8.60177	8.00113	9.31651	8.66924	9.11348	10.5408	9.37221	10.5849	11.4796	8.68825	10.2844	9.41109	14.2317	10.2026	10.5166	11.9815	9.49185	10.4321	11.5886	7.83857	12.0008	9.29439	7.65464	9.65517	11.7019	7.25644	9.10669	13.3278	8.31424	7.74819	9.57875	10.8826	10.0704	7.94837	9.87652	9.76537	9.48704	10.3097	8.32508	9.85034	12.6758	12.8743	9.73335	9.20823	10.1349	10.8051	11.7046	7.08852	11.7405	8.28679	11.3519	11.4629	10.5554	10.919	9.91752	11.7645	9.74231	9.68387	10.431	7.39746	11.7047	11.6181	10.5931	9.3345	8.70943	10.7	12.4011	11.3952	9.66338	11.3144	9.35733	9.03947	10.3733	11.6575	10.1303	11.7957	9.61581	11.4564	11.994	10.7232	12.4079	13.636	9.69801	10.8096	9.72996	9.26068	11.0457	9.43775	11.5185	9.43317	11.9482	9.06178	10.2313	10.6766	8.74214	10.9552	10.8258	11.7002	7.34074	10.497	9.17043	9.79588	8.72076	10.1754	11.4067	9.7039	10.9708	8.64422	10.7292	9.35248	10.7816	11.7158	11.2512	12.5219	10.2331	9.28979	11.5312	11.8024	9.74382	9.5068	11.3124	8.89936	9.64458	11.404	12.2149	12.4615	10.4652	9.28679	13.7471	9.73877	8.70805	15.174	7.62425	7.48382	11.0918	9.97728	9.55574	7.59991	11.041	9.00506	10.8849	12.1338	10.7171	12.2996	13.0117	10.5468	8.41743	10.469	9.69697	11.5257	10.8311	8.93399	9.71081	10.1204	10.6981	10.4892	8.27053	10.9472	10.0991	11.7854	12.0331	10.8861	9.41278	10.6134	12.2351	9.33539	12.6233	10.5801	8.43713	12.5754	9.99025	11.3982	8.8802	10.6863	9.66178	14.3676	9.76785	8.39146	8.00338	10.0081	10.8036	10.1226	9.14262	8.54187	13.5189	9.24982	9.88127	9.44522	11.8794	11.3452	11.1312	8.99464	11.7363	9.89163	11.8801	11.0228	10.9045	12.0404	9.26021	10.2797	13.93	10.4253	13.0119	12.3618	13.6084	10.9323	10.5426	8.57365	12.1146	10.1018	12.6946	10.3165	9.66107	8.94661	10.3854	9.00028	12.47	10.9949	13.2523	8.18339	10.6131	9.87083	15.8429	10.4277	11.3274	11.2134	8.17842	9.98371	9.94339	8.20994	9.27286	9.11322	12.3403	10.989	8.69244	9.60251	12.7986	11.0633	9.35601	9.24103	9.67243	9.12153	9.76404	10.4515	7.8157	8.68018	11.4933	9.40045	8.75288	11.7007	9.07173	10.2161	9.04576	10.7815	9.30492	15.5631	8.27146	12.681	7.95478	8.17842	9.75138	8.86666	10.3132	12.7612	10.663	8.86233	11.753	10.3921	9.30811	12.3135	9.68159	10.7912	9.51531	12.5354	13.2601	9.13673	11.7311	10.584	9.10879	11.4915	12.6623	13.5097	11.315	11.4252	10.4058	13.2049	10.6771	11.1003	10.5514	10.3937	13.3961	10.7112	8.61545	13.3735	13.6355	10.1407	9.68405	11.5045	9.64746	12.8668	10.1037	12.3725	10.1949	10.1375	11.9746	7.56071	10.8884	11.3607	8.94808	13.5732	10.7633	15.5957	11.0067	11.5149	14.2963	11.959	11.3895	11.7568	8.33226	11.9778	10.8734	13.6259	10.1968	10.2262	10.9447	9.26679	11.5856	9.71098	12.5135	9.29255	11.1109	9.84768	10.2592	10.4898	9.9757	12.2514	11.7331	12.0828	12.8941	14.3028	9.9387	9.55132	11.1658	12.264	10.726	11.4361	10.7112	10.6199	11.5136	13.871	10.3462	13.0391	8.88539	9.50124	10.4298	8.37851	15.4246	10.84	10.1097	9.64097	11.5334	10.2612	13.1093	8.32823	11.2579	10.1477	10.1055	9.85175	9.18859	10.2764	9.39832	9.90809	9.51491	7.79246	12.1532	13.7017	11.501	10.8186	11.4275	12.2824	16.0594	9.30241	12.7137	8.84831	8.23458	11.1071	8.19131	12.3682	12.2333	10.3232	13.4992	9.85953	11.1847	13.1067	10.1163	9.86975	12.1844	11.2697	10.1298	10.2382	10.9394	8.67384	10.1233	11.0423	12.0851	14.325	16.3199	8.35887	8.55842	12.6547	8.50938	9.02459	10.6684	8.09117	9.38133	10.532	11.8152	10.7692	9.73183	10.1694	8.14057	10.178	8.40599	7.70874	12.1253	11.6984	11.3286	9.69436	8.44997	7.92006	9.85066	10.5888	11.7076	9.74635	10.755	8.43879	11.0124	9.54438	11.8507	9.01903	11.8335	9.926	8.69627	9.74853	12.0721	8.90026	8.7139	9.80219	10.5058	11.9482	13.87	11.7317	12.691	10.9093	8.8805	10.8964	13.8458	8.96607	11.5813	12.8554	13.291	11.6396	15.3668	13.1523	13.6879	12.9991	12.1781	11.5633	10.887	11.7842	13.6847	11.3971	11.2929	15.0559	11.8107	13.8545	12.8424	12.7608	13.3926	11.215	13.039	11.8914	10.5199	9.73302	9.79782	14.5208	12.648	11.7199	12.3015	13.5774	10.2752	14.2761	12.0238	13.6637	15.6702	11.0988	10.8225	14.4265	10.1104	10.8093	10.6238	13.9625	13.1188	12.1814	11.3434	11.9512	10.766	8.52474	9.72622	10.1343	11.5903	9.54129	12.349	9.68264	12.5886	9.50164	13.1018	11.2352	14.5224	10.6173	10.1028	9.23386	13.7281	10.3309	11.8697	14.8176	11.47	9.87421	10.5357	12.6057	9.51649	9.52062	11.6889	12.1585	10.8622	11.5773	11.2404	13.4753	12.0988	10.4143	10.225	12.8816	10.5009	10.796	10.4692	9.59059	10.2902	11.3061	11.3302	11.6974	10.2529	11.8396	11.0124	10.9048	11.5226	11.049	11.6801	11.3362	14.4201	13.6331	11.6508	10.9704	10.718	12.5842	11.1407	13.0846	8.94778	11.7755	14.203	13.6534	11.4988	10.3166	11.2412	15.4526	11.6101	13.4497	13.1523	11.9092	11.4376	11.8776	12.1008	11.4608	10.7123	9.26374	9.64133	8.73132	8.22448	11.2595	10.7315	12.988	10.2509	10.0136	9.58082	8.50462	12.196	11.297	12.377	10.6395	9.20628	8.79442	10.2489	9.56967	10.432	8.21578	12.7182	11.1431	10.2265	11.3447	9.5411	8.1267	9.22738	12.3969	12.3258	11.0449	8.84831	8.46964	11.7687	8.74786	9.30629	8.72996	8.95913	8.34296	9.66107	11.0098	9.82766	11.8587	9.29025	10.8997	9.49205	10.1381	11.9044	9.98542	9.6077	7.78136	10.1012	16.0309	14.0858	11.7429	7.85798	8.2817	11.5965	9.482	11.9432	8.5744	8.45121	7.8505	9.95303	9.94207	12.4951	7.65392	11.3031	9.6851	10.4574	9.3289	9.00478	8.61581	8.91916	9.06582	7.75087	9.17542	8.01625	12.1253	10.4051	8.48382	9.54032	10.3981	8.0954	9.18785	9.36085	9.81218	9.86511	9.63807	7.60066	12.4445	13.3767	9.8889	15.3926	9.86511	8.31198	14.5524	12.6771	11.4636	11.8484	10.3864	12.0374	12.3671	14.2323	9.95085	10.9439	11.0234	8.7502	9.0337	10.4848	10.9958	12.0969	10.7673	10.8453	9.9847	8.43045	7.93015	8.28864	9.58609	13.7707	11.0638	9.38737	10.1636	10.5426	11.2347	11.1485	12.2219	8.38802	8.39746	8.54612	15.2746	9.66356	12.075	9.42606	8.33092	11.0922	11.6756	10.5771	12.1865	8.58007	11.8431	12.2544	9.76105	16.8617	11.2177	9.68124	12.5157	13.5338	9.13391	10.6551	10.0626	12.2447	7.85112	9.72127	11.1983	12.293	9.90494	8.79863	12.5236	11.6411	12.596	12.8601	12.4607	9.39253	10.1955	9.5519	10.7194	13.3086	10.9168	13.0567	8.14568	11.8605	10.3023	10.4221	9.70736	10.5864	12.2053	11.489	11.5574	10.5107	10.0492	11.9175	9.59376	15.3487	11.5804	10.8392	9.73809	12.8691	8.69905	11.2395	11.8939	12.0984	11.8816	12.5832	10.4456	13.6145	10.4443	10.9723	9.56205	10.3887	10.3853	11.2297	13.2764	11.4118	9.44294	12.2202	12.4487	12.8366	9.82496	12.129	13.2965	11.9583	12.2483	10.7827	12.1984	12.1644	9.27659	12.3954	14.6914	10.3934	9.90403	13.8144	13.0171	10.7773	10.992	10.8178	11.7846	12.3674	16.6669	11.913	6.96232	10.1319	9.24246	10.7184	9.6435	10.4524	12.1578	9.60696	11.5559	9.18611	13.5153	10.97	10.0157	12.3381	9.41088	10.8539	9.04002	11.4068	14.1167	12.0447	12.2338	9.78251	9.69488	9.18908	10.8135	13.5502	14.6954	9.61158	9.72332	11.5285	12.4625	9.44584	11.2688	8.35226	9.52317	8.84486	14.3497	10.7798	10.2118	11.2491	11.2715	10.4019	9.76967	9.47837	10.2812	9.29967	10.6571	14.6638	9.69227	9.80413	12.7306	12.8175	8.67313	10.7885	7.6575	11.6725	8.62205	12.2155	10.2011	10.4017	11.2188	8.45656	13.9855	11.913	11.3371	9.65589	9.98868	10.3362	11.6814	8.73437	13.5101	10.1945	10.0181	10.9421	9.53216	8.61471	12.3065	10.6117	10.3819	9.31651	12.8261	11.7774	9.79165	7.98868	8.57592	10.3513	11.2616	7.90207	9.04576	8.69453	10.0786	10.2713	10.2738	10.1379	8.84078	10.7335	12.9692	12.3015	9.44045	8.55459	9.86109	11.7527	8.99548	11.4056	10.2492	8.62242	14.6889	12.5206	8.29232	11.483	9.79442	10.8542	8.95478	12.5362	11.9705	11.2472	10.0415	11.7676	9.10748	8.90749	11.6755	10.2794	9.02763	9.42143	10.6324	10.9779	11.7991	8.92006	10.6793	10.7724	8.71425	10.9285	9.43567	12.7936	11.8498	10.9731	11.6829	9.71631	9.96867	11.1995	9.41024	10.0323	8.16842	10.1424	11.4693	12.48	10.9737	10.7026	8.74953	13.1778	11.5935	11.0988	12.4445	13.9568	9.01876	12.0136	10.8443	9.77116	9.30104	7.27705	10.4752	11.4195	9.17293	10.4836	12.5103	15.001	8.58609	11.2732	9.92778	9.01235	11.0949	8.50502	12.2208	8.03122	11.9075	12.3412	10.0399	9.91528	12.746	9.82464	9.79588	9.27403	9.69122	11.305	12.4911	11.5253	12.761	11.8424	10.068	8.15279	10.84	8.26679	8.08108	11.006	9.2738	9.30857	7.80864	12.0949	10.2337	13.7914	10.5222	11.4475	11.8301	8.92807	8.89664	9.13366	8.54071	11.5152	9.73911	9.67349	9.60659	12.0346	9.75956	10.5965	8.31696	9.51076	10.1396	9.07922	10.0066	10.5103	11.5008	9.78725	10.3963	12.5661	11.7349	9.46699	10.8503	9.41045	14.8895	8.57705	10.8408	12.849	10.3332	10.8445	12.133	11.2874	11.2908	8.83826	9.33204	8.69732	8.60659	9.13699	9.27729	11.2174	8.67983	11.5685	11.8155	9.34784	12.0857	10.7609	10.4396	11.7674	9.98783	10.302	10.4992	10.834	9.32012	12.0706	8.9747	10.1246	10.3505	9.75338	12.7882	9.95754	10.4411	9.46903	13.1086	14.0889	8.33226	12.5277	9.98142	11.2501	8.53644	10.4318	10.6829	10.4568	9.88493	12.0434	8.69592	10.614	8.94515	9.3837	12.5771	10.404	6.2384	12.1908	11.478	9.35226	11.4246	9.30012	10.7556	13.2437	9.90162	9.92941	8.86016	8.73437	9.77873	15.7566	7.93782	9.99831	8.90959	8.0433	9.05393	12.7651	13.6233	9.5068	11.2711	11.1922	9.37003	10.3179	16.0113	11.2348	9.05311	9.49765	9.24008	12.9629	11.0861	14.0149	11.1553	12.389	9.43338	9.27822	8.96578	8.15836	10.0373	11.2251	8.92035	9.66835	11.2519	8.86202	8.26068	9.60529	8.94953	9.62187	11.3597	10.1723	11.7197	10.799	8.47289	9.80961	11.0934	10.0759	12.4407	13.2836	8.45286	9.68982	10.7989	11.5543	7.76818	10.5986	10.8008	9.81522	10.638	9.60955	10.7712	10.1033	9.64997	12.5181	8.92303	13.9251	8.7492	8.7139	10.2685	13.0123	10.2499	12.2772	10.2407	13.5037	9.14822	11.617	15.2898	10.7808	14.3321	10.6105	9.82289	8.90328	10.1934	8.72758	11.3841	10.1625	11.7167	9.04357	10.6627	12.3681	11.1485	10.6142	13.5104	12.5607	11.5595	9.36392	10.6991	11.9191	9.63372	11.7182	11.206	11.6664	14.1808	12.1566	10.37	8.67066	10.2075	10.3874	10.7307	11.0653	9.92407	11.5522	10.9052	9.49265	10.0728	10.2409	10.0065	9.83115	10.147	10.8369	10.9626	11.2678	13.5206	8.34696	9.32012	10.4563	9.51964	11.9873	9.67807	11.7492	13.1415	11.1952	13.268	9.01542	11.4782	15.6673	9.89087	13.3885	8.03177	10.9849	10.6995	10.4572	14.2037	9.6462	8.65105	10.4314	12.3939	11.9523	12.1456	12.5045	12.295	10.1429	8.95681	10.9208	11.72	9.85611	12.089	11.0767	10.641	8.75689	9.14134	9.50243	11.0378	9.09249	12.8011	10.7101	10.2726	11.8457	11.3558	8.95478	11.6727	10.1625	8.81922	10.7319	12.4888	11.467	10.4172	8.98584	10.3814	13.2061	12.9947	8.83162	9.18908	10.3258	8.80381	8.45902	10.4696	9.19623	8.71149	10.4364	9.54342	10.3724	12.5706	9.53877	10.8684	8.95012	10.8198	10.346	8.88356	9.09038	10.338	8.21578	9.00591	9.35116	12.6855	10.7474	11.2521	11.1251	10.5005	11.2567	11.1535	8.77709	9.73742	11.548	12.8655	10.3317	9.24911	12.0501	12.9185	9.7386	10.0342	10.8941	9.41172	12.916	9.66942	12.5935	10.4208	11.4279	8.36545	9.16365	12.1113	9.4824	8.4545	12.9405	12.7275	11.1631	10.7934	9.60363	11.6713	10.9979	10.8103	9.42459	10.2383	11.476	13.0859	9.84721	14.8388	14.104	7.77873	9.96319	12.2041	9.14109	12.2174	7.55536	11.4129	13.5707	13.3591	9.29737	10.7479	11.3676	10.9929	9.95739	10.8186	11.0721	8.75556	10.6776	13.5851	9.08135	10.3256	10.6694	10.8147	12.2924	9.58965	9.20897	10.6601	9.55325	10.0999	10.6451	9.51865	8.73573	10.1111	11.1026	12.6081	9.39017	8.05257	11.0825	8.72144	10.8647	9.85315	9.09091	16.4812	13.5808	15.8476	9.94661	9.27798	11.7044	7.98356	10.4155	8.31922	10.0107	10.7962	8.56262	10.0938	11.2648	8.81794	14.3339	10.1965	11.0238	9.12464	9.5068	9.51037	10.1292	12.3815	8.23458	9.08932	10.1456	10.3681	9.1639	12.2767	10.9986	9.41172	9.05365	13.2814	10.0556	10.7067	10.5707	10.1001	12.8182	9.53625	8.34385	10.4911	8.73064	8.77347	10.0294	9.52121	10.8711	9.72195	8.58421	9.46679	8.62352	9.10276	10.8078	10.1124	9.82687	9.21043	9.74483	9.48704	8.96751	10.2512	9.23242	10.8727	10.2203	9.10538	9.79944	11.0645	9.51924	7.99831	9.02956	8.52552	14.4191	12.6054	10.3133	11.6947	10.2018	10.0035	12.6148	13.4865	12.3641	13.1486	13.3006	10.4844	9.7413	10.9516	9.94369	11.8043	10.3233	10.2293	11.5554	9.1316	10.8666	10.6889	11.0012	8.68054	10.8362	9.7492	13.2981	10.6693	9.28425	11.0889	10.6309	10.384	10.8427	10.6774	10.6564	9.94339	9.26772	11.8639	11.5196	10.233	10.4593	11.2425	12.2301	10.3602	8.78169	9.42459	12.3984	10.926	10.0105	9.92926	10.5287	12.4652	12.6862	10.9836	9.60381	12.5022	10.6834	8.99915	11.3703	9.32396	13.9466	13.7439	10.5713	11.8215	13.9519	10.2607	10.9043	10.021	10.5756	10.7835	12.7699	10.0438	11.8143	12.7202	11.2836	10.7093	10.1032	11.7193	12.1836	11.4705	11.1001	10.0017	11.8703	9.21116	15.2793	13.0607	10.1504	9.76703	10.8333	9.48482	12.7818	10.8891	12.3743	11.652	10.8265	10.5014	11.8203	9.01737	11.4187	10.7603	11.7488	10.7063	11.2626	12.4771	10.2274	9.4625	10.8091	9.4814	9.64908	13.6966	8.94632	10.0414	9.56396	9.08587	14.2561	9.68685	9.90268	16.8174	13.5327	10.5258	9.00562	10.8928	10.2511	10.7036	8.80607	10.6597	11.9879	9.31084	8.67101	11.5559	10.1975	11.36	11.0318	12.6301	11.9929	14.8378	14.39	9.64764	9.24627	9.88004	10.8102	8.98128	9.71373	8.86635	14.8688	16.1968	8.23649	8.43379	14.7558	10.5084	9.92318	10.2632	10.3192	10.7774	10.0193	10.0546	10.4465	10.4752	10.1713	12.2501	12.9202	10.1904	8.40642	11.7447	13.9213	13.8195	9.90056	10.8173	8.37634	10.9838	9.65302	8.40727	10.0366	9.93561	9.48119	9.68317	11.8468	9.5214	10.7756	10.1136	8.75922	8.89633	11.5308	8.74953	9.54593	9.58233	11.3842	11.1149	9.99095	12.4097	9.47938	16.2082	12.5386	14.5618	8.65642	12.2609	8.90207	15.3898	13.6943	13.3896	11.3809	10.1524	10.3467	12.4839	12.8103	10.0522	14.1662	9.86851	14.4488	11.9188	10.6818	11.2826	13.8506	9.68685	11.3365	11.5996	15.0004	11.8682	11.8244	9.76188	11.59	12.4081	9.83763	10.2595	12.022	13.6575	12.1285	11.7289	9.36282	12.6893	8.23984	12.767	11.8498	16.1757	12.8723	9.02015	8.04821	12.5717	10.2289	11.0421	9.45142	11.5579	10.355	10.268	10.678	11.7534	9.04056	12.6813	7.79896	8.9331	13.2656	8.75121	11.3976	14.0847	10.9267	10.1067	10.1093	10.8483	11.4846	13.4623	12.5664	15.4099	10.9711	10.0929	16.1807	12.441	10.3226	13.5881	11.0453	12.4313	13.6725	12.5269	12.3181	10.8223	13.6787	10.5113	14.0176	10.8324	12.1047	14.9423	15.8723	14.705	11.77	10.1433	12.1868	11.136	9.00675	17.2296	13.2612	10.2661	9.76802	16.424	11.406	12.9343	11.5661	9.19771	10.5766	11.8382	9.40791	8.43921	12.3026	8.2503	8.7761	10.67	8.87713	10.3895	9.8756	17.5445	10.8682	9.74483	12.1309	14.7148	9.56224	10.1337	14.2936	15.6431	17.0937	8.81346	8.40897	11.9982	8.71184	9.86743	11.4986	7.7211	12.0546	12.8329	8.12567	14.2269	9.20579	9.95536	10.9098	8.57516	11.2976	8.24935	9.24793	13.5821	15.4098	10.4886	8.34296	11.392	8.77446	8.03287	7.97269	16.5029	10.9043	10.5794	14.0669	12.246	10.5739	10.9567	10.5852	13.136	9.98769	11.0511	9.05284	11.8742	8.67913	9.76719	12.8086	10.6927	8.36763	12.7702	10.0126	13.1361	10.5726	11.8145	13.3799	13.2613	10.0349	11.5831	8.41151	9.48462	14.1274	9.20945	8.34385	9.55574	7	13.0202	11.7995	8.61508	9.385	13.2201	9.69105	18.2656	16.4349	9.69732	11.9486	10.9816	13.6389	9.62772	10.726	10.5996	8.97556	10.7223	14.0327	16.6797	16.7892	10.067	10.8787	12.6218	10.9677	15.3685	11.2264	10.3381	12.0782	14.236	9.83289	11.4974	15.844	16.6056	10.6172	10.6894	12.7535	10.1241	11.1441	10.3734	10.1895	13.6599	15.1195	10.7795	12.1045	10.0614	10.0395	11.9873	9.90809	11.9638	11.4071	9.05989	10.0331	12.3891	14.0109	9.25479	9.87052	12.5306	10.9667	10.2107	8.96087	9.25432	12.5793	11.2637	11.9801	14.6145	9.25692	6.47249	12.7441	10.3108	11.6403	15.2031	11.8878	12.5025	8.43921	9.55171	9.90313	12.6391	11.0015	10.896	9.58609	12.028	11.488	17.3861	16.8372	12.8287	14.2385	12.8185	13.6874	10.0137	11.7651	15.3555	8.40386	9.91722	13.3385	10.7399	16.249	10.9079	9.77726	13.0596	10.1223	11.8905	10.4852	10.8525	11.91	15.085	13.0363	9.87098	12.5424	10.2772	9.03149	10.303	11.314	9.31651	13.2923	10.1406	9.87344	12.0663	9.99336	11.3676	9.77528	8.95826	11.3845	12.8922	16.9715	13.5224	12.7847	8.7502	14.2464	12.5539	9.89769	15.2399	14.4243	11.681	16.8322	13.3474	8.44543	9.01792	9.59077	11.3354	13.8571	8.9507	10.4967	10.9114	11.4454	12.8571	11.2626	7.507	12.0418	12.7183	15.8229	11.1155	7.46025	10.2542	11.4863	11.5916	16.4178	11.5089	13.3654	13.0521	11.021	10.2433	10.3955	12.7295	11.0978	10.7814	10.2796	9.95841	15.4349	12.5008	15.0944	10.344	10.5244	11.0612	12.7996	13.0805	10.746	10.7525	12.9085	9.08188	9.62315	12.997	9.78611	11.9101	10.7837	11.9664	8.70217	12.5825	9.57346	7.6837	12.3933	11.3026	15.0675	8.87836	13.0004	10.7746	11.9677	13.0237	11.6836	12.1139	10.4285	10.6169	9.84909	15.3405	12.6529	14.2673	9.19869	9.15456	12.8966	16.7523	10.6829	12.2923	13.2805	9.85362	10.4933	12.4293	7.73132	8.96694	11.7487	10.8327	9.61066	8.59656	10.3529	15.2223	10.1573	14.8379	14.081	13.9501	9.26538	7.6532	9.00955	10.4222	9.15178	14.508	9.84784	10.9115	15.6321	9.1472	11.8561	13.796	9.07414	14.3624	12.0118	11.3147	8.86511	9.2211	13.501	8.89391	12.9841	9.92303	11.649	9.59152	10.923	11.0208	12.2485	12.227	11.9179	11.7609	10.1802	11.0487	8.63626	14.3512	7.50621	11.9515	11.6503	11.9602	12.4314	10.6753	11.5621	10.38	12.7949	10.716	12.7867	15.3145	13.0859	9.20237	12.3162	10.5819	12.0968	10.1453	13.1461	9.9558	14.4219	11.8335	10.8938	8.58571	13.9805	11.6633	9.65553	8.99067	11.2138	13.615	11.4343	7.73471	9.37764	14.0142	7.93192	8.53528	11.7933	7.224	9.31198	8.00843	13.1121	12.5493	8.36894	10.8534	6.78267	13.9722	12.8534	6.10434	11.3174	14.9092	14.4238	9.32688	8.19279	9.90418	7.56758	9.04794	14.2835	8.2031	11.3123	14.9241	12.5332	12.0451	11.5766	10.9865	12.1205	11.9702	11.8467	9.44315	13.7927	10.5014	10.2465	10.3938	11.1508	12.79	11.0578	13.239	11.4919	12.0112	14.0962	13.5069	11.3058	10.9209	11.9247	10.9377	12.1177	13.5306	10.3618	11.4299	11.7456	12.4786	14.1563	10.8643	11.6776	7.95245	13.1558	8.51491	15.8514	13.1293	15.5494	9.4045	11.4271	14.1758	11.7744	15.4787	11.0841	11.3222	9.54554	10.2003	10.11	9.34629	9.3262	8.23122	10.2641	11.1946	11.3621	14.2882	12.7657	10.7588	14.986	11.0309	9.71596	9.86372	10.4286	10.6361	12.7288	10.4319	9.13955	10.461	10.2212	11.7024	11.2643	9.71356	9.42143	9.28725	11.6238	9.25857	12.5103	11.5477	8.09329	10.4266	10.2873	9.64872	12.4906	8.82305	9.24317	7.59842	8.64674	8.83763	8.07788	10.0443	11.67	10.4011	10.9618	15.1681	10.7575	10.4481	9.93369	7.17193	9.17916	13.5775	10.9698	13.9679	11.331	9.76587	10.0806	9.34185	10.988	9.38909	10.6077	11.4136	11.6962	10.3587	8.58383	7.9331	9.51944	12.6934	11.5862	9.57837	11.4751	9.2427	10.0459	8.14771	9.80623	12.9281	10.3602	9.12205	10.9821	11.0458	14.8254	8.74046	8.51531	10.4427	11.9697	13.4953	15.8401	9.53138	15.3734	8.36151	13.7503	10.1401	7.96751	9.61324	8.9384	9.08188	8.41278	12.0595	8.02901	9.89391	9.89087	8.27752	8.16239	8.91319	12.4413	15.9524	11.243	12.5241	16.1742	12.8175	14.4501	12.2795	8.54419	15.9048	11.0656	17.0595	13.6976	18.0495	9.78054	14.991	8.58909	11.5414	11.7873	11.777	10.1337	10.9458	12.2138	9.12541	9.79604	8.64638	12.6109	10.5033	11.6919	11.2008	11.7121	9.01709	13.0024	9.27473	12.6703	13.2697	10.1351	9.48361	13.8495	8.99915	8.73505	8.82018	13.2573	11.1177	7.52121	9.21529	11.5209	8.8275	11.0172	9.86186	9.83415	10.2267	8.58759	14.1415	12.1783	12.9621	10.6406	7.90087	13.1663	10.7295	8.40684	14.1374	8.50779	15.3534	10.0539	11.0714	10.5593	13.8955	8.98954	8.54187	8.38284	10.0731	9.03122	7.35931	9.15254	14.2127	12.6693	12.0664	9.86527	11.3861	10.1611	9.53877	11.3194	11.2277	12.1214	12.4578	10.6527	12.735	7.33718	7.75087	8.95245	12.4108	8.5216	7.58045	13.3091	10.0269	11.9126	8.35535	12.4183	10.6333	14.4097	12.5557	10.912	17.1098	11.2466	9.80494	10.721	9.0634	10.002	13.4887	14.1414	11.9816	10.0024	10.0712	13.4396	11.1119	13.4192	13.9548	9.64295	16.9251	9.53352	11.5218	10.9286	10.354	11.5499	9.3394	9.62717	11.4713	9.28286	11.7023	9.36216	13.3511	10.5602	13.4162	8.33494	10.3793	11.0391	9.68001	8.49586	11.0419	11.5464	8.57403	9.69244	11.4088	7.93605	10.6866	11.6966	12.0002	10.314	14.1054	10.4948	11.8629	11.619	12.7657	15.8542	8.19229	12.7272	9.75622	9.03755	10.1941	10.6712	9.9587	15.3478	12.22	12.6025	12.7897	10.8195	10.7673	9.58759	9.24532	10.5693	9.43754	10.5332	13.5852	9.62699	12.0483	14.714	13.0661	11.2425	8.41785	9.46964	8.57327	10.1059	10.6898	17.4815	12.2454	10.1918	11.8651	14.2924	7.37764	11.9902	8.30424	9.31334	11.3949	11.1571	14.018	8.98584	8.86728	7.90869	10.3095	17.76	10.5961	8.87836	13.5219	16.1548	8.56682	10.8682	11.0729	10.4284	11.1031	11.8709	14.0133	9.84188	11.1564	9.99873	12.7977	15.0726	12.7103	10.1572	14.056	9.05718	11.2403	9.29462	12.0942	11.1972	10.8272	9.24389	13.7595	14.7154	10.6896	10.8697	7.51333	10.7965	10.1624	7.7807	11.2718	10.3682	13.874	7.82718	13.2826	13.2339	9.39618	12.7639	13.9476	10.148	9.53877	9.81298	8.95884	10.8318	14.5696	10.531	11.7679	13.4886	13.7593	10.1525	15.0893	9.23266	14.3057	10.2687	12.6473	14.5909	12.6998	12.3112	9.04248	11.8681	10.1854	13.2121	9.47472	9.95638	11.6932	11.3517	9.69575	10.2778	10.0581	13.0105	11.2797	7.16591	7.46842	11.8539	13.8695	9.74416	7.74752	10.3099	11.8932	10.5326	11.4441	8.73234	10.3024	10.9868	9.61747	11.6322	13.1366	11.4703	10.1604	9.98399	9.93605	9.61066	10.4402	10.0049	13.5338	9.78807	9.44439	10.4488	12.1239	10.3081	9.40024	14.051	15.2937	9.35777	9.03122	11.5055	11.5779	12.4424	10.2784	10.7139	10.4251	11.1198	9.56967	12.4348	11.3569	14.5128	9.34873	13.1222	9.91394	13.6215	11.5626	11.5768	9.53819	13.6612	10.6262	8.53644	9.69087	10.2171	10.5547	8.51452	9.55017	9.26515	10.3314	6.13545	11.1676	8.271	9.80832	8.44419	10.9521	8.80284	15.2368	9.8805	9.05148	14.0966	10.5283	9.35931	12.3819	10.7438	11.7624	11.221	9.51392	9.53896	10.1364	11.0208	10.3116	11.5998	11.1348	10.3206	10.602	8.72554	9.97742	11.9453	11.8964	9.10171	14.093	13.9982	17.6373	10.6234	15.9732	13.815	9.61673	10.3667	12.2671	11.0383	13.7843	12.1804	10.2036	10.9171	11.2164	11.107	9.40939	11.0018	9.2097	10.3433	11.1326	9.53508	12.49	10.9612	11.4744	10.9427	14.0236	11.765	12.5611	13.4738	10.985	12.4625	10.9207	12.6245	10.7168	13.7575	13.701	12.735	8.72758	10.8446	13.6572	11.9911	12.3685	10.8223	9.39038	10.4497	10.9171	12.4964	13.6833	10.371	14.0661	9.95971	13.3383	8.4822	9.18611	15.4062	9.48583	13.8661	9.80816	10.8689	10.9327	14.7055	10.4601	12.8699	13.6526	13.3481	11.8717	12.9474	11.8204	11.2074	9.52101	9.73877	9.69975	11.4418	11.4586	9.81618	12.1448	11.1117	8.94661	11.0373	12.3164	10.6812	13.704	11.4802	12.4823	14.9641	10.9253	10.4727	11.2039	8.81057	9.90584	8.0045	8.86697	10.6356	8.92481	10.3811	9.78643	14.5843	13.1113	11.0179	10.0001	10.1201	9.51076	9.48864	11.6157	11.3733	10.4917	13.9188	11.1062	10.5112	9.21699	11.8049	11.9379	9.66959	10.5444	11.5479	11.3525	8.54998	13.4972	11.7779	10.6314	9.51116	11.1075	7.50621	8.1809	10.5966	8.95332	10.6726	15.6876	9.81154	12.3316	10.1713	9.16792	9.87713	9.51116	10.4479	11.3499	10.8245	9.92422	11.911	9.74635	10.5662	9.8351	10.0917	11.2129	12.7947	11.7753	8.81698	12.1924	11.1626	10.0217	9.71939	14.2929	8.8933	13.2899	11.8187	12.9728	7.97441	10.0584	9.51511	14.8767	8.66427	10.1141	12.336	8.82845	11.0914	10.6696	8.75656	15.0942	12.255	9.49145	9.0669	10.5067	9.5932	12.7347	9.70701	10.0305	10.6782	11.5101	8.60807	11.085	12.3562	11.7096	12.6204	12.8453	12.7634	10.4106	12.7225	9.59115	11.5781	12.5347	10.8053	9.16113	9.31266	8.61875	8.53916	9.40918	10.0218	9.1533	9.74062	11.7501	10.7515	10.8301	12.1105	9.30561	10.3815	9.0542	10.1369	8.17941	9.50402	8.79863	12.4432	9.26959	11.4742	10.1223	9.25054	9.41933	8.86604	11.2602	10.2264	12.2011	11.7352	8.31967	15.3263	12.3895	9.458	10.8311	10.41	10.1775	7.85112	11.7945	11.604	8.94369	9.45389	11.6223	12.0271	8.54342	10.3107	10.0982	9.99124	13.9017	9.26585	10.18	7.86975	11.1403	9.09249	12.7863	12.2307	10.7451	8.34917	13.5332	11.566	10.5503	9.32238	12.5166	13.1346	10.3145	10.1486	11.4417	9.63427	10.6206	11.6788	14.5852	15.587	11.7701	13.4842	11.024	15.7142	12.3624	12.8153	13.1521	13.1603	13.548	11.5665	13.3768	12.7758	14.6557	12.0335	11.8825	11.5731	12.3348	10.2138	11.4537	12.2143	13.2009	9.84612	9.9857	12.9932	9.79116	11.5971	8.52826	11.2985	10.5088	11.1731	10.4711	10.8058	9.72127	11.4524	10.3841	9.44045	12.4582	11.8869	10.6082	8.8458	9.57894	10.2781	10.5871	12.0925	9.65821	12.6955	13.6932	12.9553	13.119	12.9304	14.3851	8.54032	12.5428	7.78725	10.672	11.5621	8.93987	12.0367	11.5007	10.2544	12.7263	11.2589	12.0754	13.2778	10.4312	10.5119	10.7167	8.87928	13.5585	10.0703	10.1813	12.5292	11.3897	13.7909	9.95332	11.4945	10.0412	9.41024	10.6607	14.2718	12.9348	9.81394	10.5935	9.3394	11.2162	11.216	13.3933	13.4862	10.593	12.113	9.66107	13.5998	11.7428	8.88142	11.84	9.89467	13.3772	10.2283	15.2161	12.3469	12.299	8.26162	9.0474	11.5859	9.45861	13.0424	10.5319	12.5541	10.1515	9.75338	8.99803	8.81698	12.657	14.9197	10.5712	10.9381	11.7794	8.1205	13.7926	10.2331	8.91289	10.6768	8.84643	13.2305	14.6998	6.71699	8.11842	11.0567	10.8319	11.0961	13.9094	8.84046	11.2248	10.7667	9.30195	14.1926	11.2938	11.0968	11.354	10.0412	10.0327	10.7877	8.90689	13.6896	11.1407	11.3359	9.28979	10.4508	9.15203	11.2617	13.9854	10.9999	11.6501	11.5326	10.5751	10.9609	10.2536	15.5424	14.6858	11.7221	10.7228	11.8532	11.584	10.2678	10.5968	10.4524	9.39489	9.81378	10.0336	11.6609	11.209	8.6886	10.9976	10.9936	10.517	12.6254	10.8879	12.4793	11.5862	9.68457	12.2333	11.0244	11.8532	10.2087	11.1124	11.0546	8.95652	9.28147	7.99379	12.7929	9.76835	11.9476	11.1077	11.2618	9.79312	9.51629	9.54747	9.5727	11.8577	9.81554	11.0719	10.9502	10.3347	11.5638	13.9218	11.481	10.6472	11.1817	10.6376	11.1016	10.6821	12.9086	11.2834	10.6714	10.3644	11.679	11.4111	14.2292	8.837	12.8367	12.1409	14.2437	9.91229	11.2068	11.4821	10.0612	9.59171	11.2599	11.7858	15.2717	14.0242	10.4326	10.3627	10.7798	11.6275	13.1459	11.7582	10.8445	10.1349	9.82321	11.404	12.0857	13.2048	10.8517	11.5035	10.1628	12.7248	12.4964	8.91976	14.7431	10.0757	7.73606	11.0999	9.09513	11.7471	11.6166	9.09355	10.9748	11.7603	9.47269	10.0243	10.4913	7.66605	9.2396	8.70598	12.3951	9.86867	9.46699	10.5942	12.1561	11.0021	10.4411	10.5121	8.87252	12.0006	8.62425	10.4988	11.4721	11.3941	10.5588	12.2923	10.8544	8.76785	10.3378	11.0091	11.1784	13.8747	9.77495	11.2274	11.1802	11.7013	11.8539	11.0282	11.0226	10.6114	9.72741	9.33517	11.5696	9.36567	10.7105	10.9907	10.2603	10.5772	12.4247	10.8238	9.03287	12.4345	10.9345	11.2226	10.0607	9.36238	8.0677	8.73809	14.7315	10.1353	10.8833	10.2802	10.6103	14.1448	10.2994	9.6632	10.8683	7.96116	9.82018	9.42689	9.83605	9.89724	10.789	9.38024	12.7328	9.69801	10.8418	11.8941	9.90358	14.4698	8.49185	9.65195	9.13289	11.594	8.49985	10.4455	10.4823	10.5117	10.4404	8.95768	12.3448	9.39296	11.1436	9.77033	11.1248	9.15456	9.99251	9.27891	11.1119	9.64997	9.90719	8.82877	15.3129	9.63608	11.7806	9.38219	9.58965	10.2305	8.96087	9.34319	11.7796	9.89981	12.074	8.54728	8.47249	10.9228	10.1523	9.45018	10.3508	10.2664	9.12127	12.2237	11.6332	12.2718	11.6816	10.1279	10.809	10.8915	10.4942	8.74584	10.3886	10.4089	11.7417	8.94953	11.6278	11.4444	12.5784	11.1908	11.8819	10.0115	14.1813	12.6	9.4672	8.52826	12.0525	10.0731	9.47675	9.36238	12.1874	9.72979	9.57686	17.1352	9.29278	9.11426	9.33136	14.2668	10.7829	9.76255	9.48482	12.5064	10.0051	9.56205	8.81346	10.5136	8.34651	9.1809	9.24294	9.52415	11.5239	9.78578	13.4959	9.96982	8.98954	10.5831	8.49586	10.9383	11.8622	9.07387	9.28448	12.0863	9.93443	9.54013	15.907	11.908	9.73285	10.4719	10.0211	8.3966	9.26632	10.2634	10.9391	10.3313	11.1981	11.0119	9.39253	9.17443	11.5544	10.7222	10.7272	7.84235	9.09064	8.26021	9.4292	8.49865	11.1222	10.1111	10.4954	11.2215	10.3859	11.8743	11.3881	16.7557	11.5021	10.0565	12.4143	7.57743	9.9993	13.7747	10.8056	11.1534	8.94251	11.1917	11.8061	9.22255	12.1918	10.9293	9.92481	10.8086	11.0505	10.1186	9.43108	9.33427	10.8574	10.4853	12.3893	12.1354	12.2539	11.7885	12.4324	9.81282	10.5427	10.5335	11.1107	11.0882	11.6397	10.4415	11.1377	12.468	12.5617	12.4617	11.5308	9.09223	9.95361	12.2039	10.8476	13.6814	10.6545	13.8143	10.3413	9.55478	12.477	12.3999	10.8866	11.2261	10.962	10.897	10.3901	10.3116	11.002	11.0585	11.112	9.86	11.0904	11.6546	13.0546	11.7762	10.0316	10.7657	11.5248	7.95128	10.8504	12.9193	11.4081	9.63263	12.8962	9.25597	10.2364	9.072	6.58496	15.1035	11.355	9.83162	11.5859	10.6089	13.7149	14.34	11.3355	10.5147	9.46557	12.7287	11.273	9.00282	11.2016	10.061	11.922	9.65302	15.2726	13.461	11.7104	13.2207	11.4439	10.4971	11.7361	10.9914	12.5107	11.1479	10.3917	15.3683	10.624	10.3163	12.3218	13.4106	13.5534	12.1109	13.0358	12.5174	8.82369	12.7443	10.0347	9.5068	11.3985	11.497	10.0887	10.9578	9.96838	10.5189	9.93207	16.1522	14.6876	12.1804	11.2253	12.1274	8.06124	11.7677	10.4507	9.55785	9.23362	11.1072	9.83794	10.2259	10.5783	10.857	10.7802	8.87498	12.0618	10.9721	8.59544	12.3688	12.1229	10.4694	11.2512	9.6893	9.00113	12.7723	9.63209	10.4582	10.0231	9.24816	9.1179	10.4545	15.4724	13.8729	12.1988	10.6606	13.3393	8.0493	11.0114	13.3086	7.36807	9.96015	9.99336	13.5296	8.67207	8.0542	11.6811	10.0982	9.44667	9.77808	10.4794	12.1247	11.9021	10.0554	8.81986	10.2369	8.06286	10.156	9.37265	10.8002	9.53352	8.94457	10.6358	10.1973	10.8499	11.7002	13.0015	8.27146	10.5609	12.6971	9.76703	10.8257	12.3913	9.22376	11.414	10.7494	10.9218	7.38974	9.48402	9.8558	10.3226	8.41109	11.7982	11.1092	11.35	11.0745	9.17667	10.086	9.33047	9.14211	10.8687	13.2891	7.98698	10.5209	9.49725	9.19525	10.7023	8.25077	8.41574	9.47614	10.4284	8.48422	9.60288	8.83162	10.2292	11.26	8.73132	11.1049	8.10852	8.85081	13.7105	8.52591	10.7675	7.94661	12.109	9.02015	8.32823	10.195	7.79442	13.8528	8.47978	10.4425	9.44336	11.6131	11.4504	13.7617	7.6893	9.74315	9.72571	9.63662	9.44087	9.07414	13.2326	12.0004	9.45471	10.9924	10.7541	8.48623	11.4961	12.1767	9.34806	9.54901	8.64313	16.2557	12.969	9.09381	9.67966	11.4775	11.0957	12.6667	11.5222	11.2076	10.1163	11.9558	8.5216	10.8254	10.327	12.1786	10.4466	11.9185	12.768	11.1372	11.1303	10.5829	12.836	9.49265	12.0898	13.0545	13.921	12.7147	8.49225	9.15482	18.0773	9.8133	14.4773	10.2433	11.4052	11.5157	11.8041	8.38802	11.2213	11.8258	10.7202	9.7657	11.5567	11.5634	9.66853	12.8959	10.3717	10.1568	9.3423	9.37743	9.63154	10.3252	13.9573	10.8319	13.1609	10.1563	9.69139	14.2225	11.3381	10.5698	11.9	9.50283	9.06313	10.3735	11.912	8.6077	11.942	10.9086	13.8087	9.44004	10.2359	11.6197	10.5825	11.1699	9.79572	10.3814	9.51076	10.0135	11.0456	8.32598	13.0004	9.12722	10.355	12.3383	9.40918	11.849	10.0118	11.9761	9.91019	13.3058	10.4853	10.6672	12.1542	10.6778	9.48623	9.33695	10.9053	9.71476	11.4845	13.181	8.38716	10.0443	12.1124	10.2867	8.11478	11.0326	7.69836	12.3808	9.83384	10.8422	10.7505	9.95768	11.7958	10.4063	10.7517	9.59077	8.35623	6.84674	9.36435	7.98071	11.209	6.18982	6.61618	8.91169	9.15659	10.8097	9.25644	9.3996	15.2599	9.17468	10.8546	9.80284	10.2433	13.479	7.34163	7.53528	13.6593	9.10591	13.6437	11.2091	11.0278	9.23242	7.65678	8.36063	7.8009	13.5413	11.1422	12.5005	8.81057	11.2921	8.50898	11.9999	10.141	9.85876	10.5046	10.4096	10.5445	13.2028	11.3059	9.59787	9.64043	12.1455	9.12593	10.5022	11.0523	12.5364	12.9186	11.8111	9.98128	12.2782	10.8948	9.85175	16.1468	13.3611	12.6434	11.2164	10.8404	11.0594	9.32305	8.97413	13.0909	12.8516	10.5118	11.3571	9.81682	10.3766	10.0121	9.83495	10.3207	9.33784	9.59991	9.59749	12.4138	9.48603	12.8499	11.7228	10.9043	9.53722	9.67172	10.0503	11.5604	9.037	12.273	9.37199	11.4454	9.1644	9.03892	10.2608	10.3305	12.5193	9.50621	11.3014	7.08852	9.01737	6.67243	10.5876	10.0334	11.8734	9.99915	10.2226	8.77643	13.8113	9.67913	10.96	7.58721	9.49466	10.1184	8.95971	14.0906	10.8955	10.1746	14.9132	11.1348	10.7033	11.581	11.1457	10.8434	9.72724	10.678	10.6138	11.4213	9.96073	9.53255	9.64602	11.6389	11.8491	10.6786	10.6547	11.1808	8.69627	9.34496	11.6779	10.778	12.0682	9.64944	8.77446	11.6156	12.9956	10.8321	11.3001	12.201	11.6916	12.4763	8.70667	10.2525	10.541	9.21237	12.3677	14.0016	11.4166	13.8844	12.558	14.6824	11.141	10.0877	11.6596	13.3273	12.2311	10.1689	12.2552	11.6287	8.0045	10.8906	10.514	12.3792	9.59115	11.0065	10.3534	10.0535	8.61029	13.0601	9.39896	10.6416	9.29462	11.9175	10.5044	11.2307	9.81538	11.0883	10.6727	10.9671	10.3839	12.5432	10.8134	10.0137	11.3132	10.4617	13.3077	10.4358	10.0336	10.7684	10.7547	13.0422	10.3951	9.93281	9.21383	9.56377	12.5516	10.9546	8.22352	12.1636	11.7463	11.9562	13.0322	10.0272	11.4879	9.82448	9.39511	10.1551	9.05257	11.2219	11.8145	13.7974	11.4488	8.73403	13.2654	11.4543	9.04166	9.62242	8.4187	10.0011	14.2601	11.5388	11.1483	9.94354	11.3282	11.5916	10.5199	9.17193	11.7339	10.118	10.8543	9.21965	11.1153	11.3812	13.1914	11.0355	11.6397	11.9135	10.1148	8.40599	9.07815	9.27752	10.941	8.14619	9.7342	7.77017	11.8059	11.1056	10.1673	11.5793	11.0192	12.1787	9.43379	9.81986	9.93103	12.4558	12.6815	12.5544	11.1267	11.6541	10.0274	10.9165	11.0146	9.62735	14.5666	13.1892	11.4107	8.86202	9.34452	9.42101	11.591	12.0091	12.9113	9.70581	9.44667	9.74113	10.471	10.403	10.8774	10.0658	9.02375	12.2625	9.2861	9.62845	10.4756	9.39917	7.8936	11.7541	10.5597	9.58289	9.28563	9.77841	15.0312	9.19476	10.2902	10.5813	13.7172	7.73471	9.96434	10.8444	12.1076	9.92867	10.088	8.95449	11.4872	12.4542	12.5222	10.9384	11.855	11.4279	11.4128	9.28077	11.2971	16.643	11.5873	13.5621	10.3192	11.9512	9.71819	9.54901	9.61305	11.1056	12.2271	10.9375	9.09698	9.60715	11.0245	10.7005	10.8963	9.06016	10.6767	13.5722	8.73911	9.97039	10.9985	12.8034	10.511	9.45409	8.5345	8.61397	11.0821	11.3306	14.18	11.0814	11.3049	9.55459	9.57969	12.507	11.7214	9.43817	9.59656	8.40131	10.7724	14.1906	14.4186	11.7434	14.2409	12.4835	10.6096	13.4366	10.909	11.0393	8.45245	11.317	9.3626	9.62753	9.73352	9.57061	12.6456	11.7004	9.5159	8.76321	10.7231	10.4428	9.62187	11.0074	12.1646	10.8268	9.2976	10.4474	13.0595	10.771	8.62717	9.92896	10.9996	16.6258	9.45718	9.17193	11.0121	9.7879	9.30993	10.4988	8.53683	9.5708	9.3696	13.3753	11.7212	10.7391	9.27519	10.0835	9.89148	11.4467	11.5533	10.8767	9.75505	10.4427	9.72741	10.7645	9.42731	9.6541	11.8291	10.7609	11.1843	12.1011	10.4644	10.6132	12.9581	10.1783	12.561	14.0232	9.56129	11.2864	10.9017	12.5063	13.2532	9.90734	12.4082	13.4027	8.76487	14.624	9.93192	13.7551	10.0289	9.81842	8.63227	10.1548	9.20065	14.0859	8.37025	13.228	10.8913	12.0444	10.5037	11.8567	9.66622	12.4312	9.52435	9.00169	8.97585	9.65535	10.2471	9.30879	10.2504	10.5282	11.3184	9.97255	10.8219	10.1047	13.1591	10.9139	9.18215	10.7464	9.64241	10.1918	9.98271	12.6337	9.34961	10.5037	11.3583	9.65428	11.7036	10.3445	12.8095	9.63934	9.23984	9.11998	10.1702	6.94486	8.64962	12.2056	9.04631	8.32957	9.5727	9.4187	7.60585	10.1539	10.0938	10.6447	9.3996	8.81602	10.9601	10.6439	8.66035	10.289	10.334	10.6685	9.6779	9.83289	11.1013	10.9957	9.25243	10.1246	10.648	9.99831	11.0074	13.086	11.2813	6.83036	13.0665	8.75889	11.3178	9.80219	9.7866	10.4158	11.929	12.5307	10.0059	12.3621	13.7584	11.515	10.2132	9.83384	13.406	9.85034	9.86155	13.7888	10.3012	13.5305	11.1514	12.6849	12.3907	9.1876	10.4723	10.3782	14.5978	13.5788	10.0749	9.56415	10.6378	10.4995	8.40045	9.49386	8.79474	12.9688	9.59582	10.7214	11.3806	10.1749	11.4083	11.6754	10.0773	7.7039	10.2144	12.179	10.6126	10.99	10.4953	8.98214	8.66285	13.3414	11.3592	11.4434	9.3156	9.84737	7.4446	12.7942	12.3016	10.4834	9.9331	14.2754	12.8306	10.9958	10.508	9.83731	11.5705	10.1228	10.1187	10.6991	10.0788	9.8989	13.8866	8.56758	9.41849	13.9151	10.4652	14.2076	12.8204	10.9437	13.0231	8.32508	8.89026	10.1456	8.86233	12.9184	8.72622	10.9121	12.5045	12.9801	10.7594	10.995	11.2055	10.5073	12.6498	10.8616	11.9666	10.6448	12.939	7.46679	10.5169	9.41785	12.0699	8.25644	10.667	8.09276	10.9253	9.79442	8.44128	10.1047	10.2525	10.5109	10.8464	11.4734	12.2681	10.1874	11.7267	10.3905	13.2276	10.0639	8.8802	9.9629	12.3501	10.5864	12.1873	10.4356	9.78496	11.6441	10.5472	10.1955	12.5201	10.4891	10.8996	10.0418	11.1238	10.1722	12.1901	9.34917	11.7239	11.5805	12.0643	11.6392	9.91439	10.8725	10.5707	11.6213	11.2632	11.2028	11.906	12.8467	16.716	10.886	12.3098	10.7093	10.2336	10.0331	10.8146	10.5279	12.0091	11.182	9.43484	11.1702	11.8537	16.3241	10.2174	12.2672	9.89163
ME		1	41-45	24.01	1	30	10.5276	8.82782	8.41701	9.92481	9.82766	9.28007	11.5124	11.2109	10.563	9.95158	8.32688	10.6587	10.4027	10.5246	8.17443	9.97441	12.6758	9.7303	10.3754	9.89163	14.0974	10.6213	9.97341	11.79	9.48543	11.5421	9.87036	10.7708	9.74399	11.7953	9.75288	9.44688	12.8966	9.60881	11.6368	10.063	10.2477	10.5338	10.9574	7.83668	10.7523	10.0672	9.22906	9.91857	12.0577	11.3615	11.9813	9.3298	9.11998	9.53138	10.2812	13.04	9.83431	11.4516	13.0657	10.5071	12.0226	11.9268	9.74551	9.67825	12.7557	10.905	10.4797	11.1737	8.35843	8.45656	11.9359	16.1263	9.04303	10.7243	7.68229	9.93796	12.2552	12.6466	10.2008	9.83968	11.1503	9.34873	11.7528	8.34252	7.64169	10.0566	10.7163	13.6689	10.6136	9.14797	9.94354	10.8415	11.9586	12.6386	7.61545	8.46107	10.247	10.0285	12.1837	9.21262	10.1517	11.3776	9.62845	10.6628	8.44667	12.0439	11.34	8.5519	11.8184	10.8164	9.08958	10.3333	10.6571	8.57137	8.0954	12.0498	8.98299	10.5085	14.711	9.82559	8.55344	9.50859	9.33673	11.2007	9.52278	8.03232	10.6107	10.0419	9.61342	11.3385	9.39189	11.542	8.06932	11.0079	12.4719	9.27216	10.8315	10.028	8.24555	11.9454	11.8734	8.8716	12.381	10.6582	11.8414	9.47978	8.93987	10.0819	9.12076	10.6543	9.71218	9.42836	13.5947	10.594	8.07146	11.9043	10.2146	11.3577	11.9634	11.8254	9.57365	10.1658	13.3364	8.73064	9.73183	8.98868	11.0314	12.0438	10.2282	10.6313	8.86264	8.55459	7.93369	13.3355	10.8877	9.00253	9.7386	8.27053	11.3657	7.38543	8.52943	7.63517	11.1261	9.46842	9.22641	9.17018	9.4824	12.1889	10.2999	8.0917	8.80122	8.80961	7.03562	7.66818	9.83115	9.91364	13.4659	11.1913	13.0638	10.829	12.5058	12.1561	7.46189	11.8855	11.5402	9.42291	11.8148	9.34207	10.3269	10.9478	9.52493	11.04	11.6217	10.1036	8.81954	10.5698	9.23506	8.4818	14.0488	9.53255	13.9799	9.93487	12.335	11.6347	9.08932	9.80058	9.14057	10.1738	11.6521	10.4961	12.4974	9.49205	8.45492	9.38909	10.6625	10.4101	10.3743	11.3045	10.4973	9.27146	14.1446	12.0377	11.209	12.6927	12.1245	12.4295	11.3706	11.611	11.2587	11.0333	10.1834	10.7419	12.3778	9.47249	10.7868	9.77627	10.3895	12.3123	14.3639	11.1497	9.61563	11.5549	9.49605	7.36107	11.7407	11.3016	9.19081	10.9986	11.2751	8.95478	9.34163	9.68141	9.54632	10.1881	8.74012	12.0062	8.45121	11.6095	10.7903	11.1239	9.40578	10.5471	12.0718	9.92926	11.3386	9.68877	14.1993	10.2182	9.72485	10.4039	9.07815	12.7047	11.0381	12.1492	10.2218	9.5812	15.0225	10.4726	13.124	13.9018	9.66409	11.4334	9.63245	8.848	10.9793	11.0102	12.8224	11.6006	12.7783	10.0833	10.1	9.20237	11.318	9.81442	10.341	8.50343	9.77972	10.804	10.9949	10.0802	12.698	9.6566	10.0909	9.80526	8.76089	10.5967	11.1769	13.24	9.43421	8.96145	11.9374	10.1897	8.06824	12.1273	9.434	9.06717	11.4071	12.2516	10.5101	9.82528	9.4818	9.783	11.2876	10.6524	11.5822	10.2149	10.3416	10.5119	14.1109	10.4937	9.39682	11.8238	11.2814	12.3346	9.24911	9.38845	11.6068	10.6556	12.13	8.63118	10.1494	11.9958	10.9055	13.5265	9.97241	13.3726	11.3426	12.2399	13.9473	12.5025	9.63844	13.0253	10.8321	9.53935	9.45142	11.9749	9.86279	11.3342	10.9989	8.23122	11.9657	11.6359	11.5269	12.2732	8.95128	14.0777	13.5251	14.3035	10.2737	10.1896	11.3937	10.5737	11.8183	12.3666	9.28401	9.30401	13.6541	8.8759	10.1389	12.1567	11.3652	9.58571	10.5271	13.6264	12.9233	9.58609	10.2351	11.3781	8.78038	10.8517	9.98797	10.8871	10.764	10.2527	11.5513	10.5673	11.3158	10.2854	11.5891	7.92303	10.4449	11.3343	11.2041	11.6528	10.9748	10.1677	10.447	10.0157	10.6166	10.9261	11.8941	10.911	13.802	10.1927	9.00085	10.2293	8.72076	10.6256	13.8669	10.7076	9.8699	10.1004	8.36545	13.5124	10.7114	10.3071	8.75722	9.44936	11.6969	12.2007	12.7293	9.80332	9.945	13.5219	12.861	11.235	10.9543	9.7364	12.3749	11.4285	10.6432	10.8	11.1591	9.5343	12.6463	8.65893	10.2587	8.73098	11.3254	11.1826	11.1958	12.4172	8.45615	14.3512	11.0137	10.2104	11.2022	8.85393	10.807	10.8225	10.5954	11.4381	11.8689	8.58646	12.9749	14.5058	10.4152	10.6435	11.5413	10.8993	8.00562	10.0028	9.67083	12.727	10.2441	10.6978	12.8828	11.0574	9.6793	12.27	12.0139	11.9496	12.8909	10.2275	12.3729	14.0802	10.9814	8.94837	10.0764	9.22062	10.3168	11.6257	8.63916	14.3807	11.0808	11.1649	11.4324	12.069	10.886	15.7496	11.9285	9.69349	13.4464	10.5302	15.0822	9.91094	9.58571	11.4809	10.1288	9.8989	12.1541	10.4938	11.8821	10.3188	8.94251	12.6524	9.99647	11.7496	8.60474	10.7639	9.04439	11.4728	10.2524	9.68422	9.54187	13.5163	8.65105	9.08268	11.6541	9.7139	10.0986	11.4231	11.0803	8.44997	9.3122	12.359	13.1597	9.68703	8.81762	10.4016	9.87437	9.85112	10.2335	12.1839	9.55459	9.41785	12.9038	12.1935	13.8665	10.9099	11.1662	10.0326	10.9535	8.52591	11.8394	13.643	12.7839	10.711	9.99209	10.8996	9.4248	11.9564	12.3097	9.00422	7.71905	9.81746	10.8228	9.70269	13.2351	8.89785	11.5084	11.9854	9.1533	9.28054	10.7695	11.8178	12.5618	8.45039	10.1557	13.7249	11.9665	10.7614	10.2175	10.623	14.6317	9.49546	10.2438	11.5949	8.38845	8.00731	9.92689	11.1079	11.9621	9.8614	10.2507	8.28725	13.263	10.1482	9.20775	8.39874	9.03205	12.3773	7.40003	8.75689	8.26068	12.0514	8.32598	10.1959	9.85674	10.0686	10.4775	9.35226	11.7901	10.0678	8.81922	10.1109	8.6632	13.4797	10.947	9.22978	8.1918	10.6386	8.81474	12.6338	9.46168	9.34141	12.4085	9.36194	12.2592	10.0928	8.90869	12.838	10.8589	11.5073	10.4114	10.5733	12.9057	10.4464	11.0228	13.8	9.27286	11.7196	9.7738	10.1849	11.4995	9.93458	11.4896	11.7235	9.38457	8.20945	9.52924	13.0132	9.03727	10.9669	12.4727	11.3073	11.4328	11.364	9.73454	11.197	12.0006	12.1283	10.3827	10.7858	10.2189	11.6545	9.17293	10.5101	10.4476	9.72673	11.8321	10.5009	11.2613	11.1056	11.4215	10.6825	9.95667	10.1471	12.385	12.5521	11.6285	13.2723	9.26186	10.8429	9.848	10.6691	13.6715	13.9877	10.1703	10.7311	12.0181	11.2223	12.3826	11.9017	11.1091	10.0382	9.59134	9.71905	9.08321	9.40259	10.566	12.3076	12.5911	10.5121	10.7601	10.7777	10.4747	9.70321	9.56301	9.81458	11.3221	10.8878	12.5097	8.99915	11.8364	12.6721	9.84847	12.0381	10.8289	13.0401	10.883	10.419	12.9747	11.902	10.0243	13.0159	10.2782	12.211	11.2848	9.56301	11.8794	10.3141	9.97599	11.5786	10.0493	10.7959	11.1442	12.2964	12.178	12.0982	12.7237	12.6475	12.0623	11.2645	9.91692	11.9103	10.5926	11.66	11.6425	10.7007	10.8282	10.963	9.97728	13.6607	10.2952	9.61563	11.741	11.2841	11.4934	10.3832	14.0566	13.3758	11.067	12.7725	10.153	12.2773	9.92733	8.82082	11.3002	10.7693	11.4818	10.0108	10.7862	8.98128	11.5495	11.1406	10.7298	11.2012	9.36676	10.0666	13.8867	10.7068	10.3686	10.6558	10.6877	7.40173	13.6916	9.49005	11.0185	10.0326	11.0581	12.3283	9.40003	10.0554	11.1729	10.4724	10.0336	10.2837	9.19894	10.6574	10.6944	11.2007	9.26303	10.8445	10.6527	13.8044	11.8636	10.3455	10.3216	11.1028	11.1488	13.3989	9.65069	11.5929	11.7706	11.318	8.29186	9.94939	10.3583	8.77972	16.0944	12.3357	10.5975	13.2773	9.37221	10.8496	9.24793	8.41024	9.25715	9.84878	11.4293	9.16113	9.12619	8.44004	14.2	10.8687	9.86434	10.6527	9.94705	11.7789	9.72076	10.4742	11.778	10.4124	9.78986	10.0763	10.5335	8.82177	10.6007	11.6637	12.8866	9.38133	9.38349	9.56967	13.7981	10.7828	10.929	9.8756	12.2689	9.45553	10.1221	12.0481	8.31651	10.839	11.5532	10.0151	13.874	11.9678	12.079	9.39468	10.8791	7.893	8.7286	9.10826	10.2011	10.6855	13.816	10.7289	12.3104	10.2442	12.6569	10.814	9.18488	10.4039	10.4306	10.177	10.7806	9.45594	9.57118	12.1433	11.4609	9.41574	12.2124	10.3944	12.1162	11.3277	10.7463	11.9419	10.1716	12.8184	10.1744	13.5982	8.05528	12.8131	9.17443	10.4941	11.1732	12.4967	9.39446	11.6821	9.77429	11.8696	13.2319	10.9347	11.7653	9.31628	10.5647	11.3329	11.8172	12.6732	9.73843	9.98413	10.5617	11.1933	9.86882	8.79539	10.4891	8.98185	9.24722	9.98228	12.1765	10.7503	12.5229	10.1054	12.2358	12.4285	8.40429	9.41912	9.24864	9.13673	10.2282	10.2588	10.7582	10.8777	8.62059	9.84596	9.84015	12.5015	9.1876	9.75556	9.76305	10.6294	11.1029	10.4293	12.7018	10.7367	9.55842	8.86233	14.2679	10.4903	11.579	10.761	12.3719	9.65803	13.6516	10.5447	11.0909	11.3801	10.6853	11.3513	9.21408	8.46475	11.9342	9.75439	10.0048	12.6055	9.5691	11.2336	11.84	9.55555	10.1971	9.53702	10.0867	10.5932	10.1716	10.7858	10.0684	14.7546	10.6413	11.2998	11.5352	13.4093	11.0665	10.4293	10.1764	10.6577	8.2384	11.0419	9.63662	10.4541	12.8864	11.1826	9.00225	9.78496	12.3679	10.1118	11.9204	11.4248	10.4636	7.99435	10.7308	12.3404	8.43171	9.61783	9.06313	12.2449	11.6071	9.89315	9.96795	13.189	12.4633	9.44646	8.79019	15.2548	7.64241	10.523	9.23554	10.1692	8.57856	10.0226	9.4477	11.5875	10.6177	8.29278	8.79636	11.5295	11.0821	9.67613	12.0142	13.3954	9.58064	9.97011	8.604	10.5856	9.75205	12.8334	8.71528	12.0825	12.4792	13.1079	10.1334	8.90418	10.9358	11.2428	13.5834	11.5074	9.06555	10.7867	10.6677	13.182	10.2996	11.0224	10.31	9.60733	10.0728	10.7789	10.4595	10.4934	12.6953	9.34563	13.6518	11.3689	12.6919	12.5975	11.2976	10.6467	11.2383	11.7989	11.5603	14.5385	10.4147	12.0636	9.17368	15.8848	11.3338	13.5667	13.3951	12.1295	12.2676	12.4516	10.5836	8.24603	10.2759	12.292	12.9732	14.3619	10.4598	10.9013	8.19623	11.7031	14.071	7.55842	10.1311	10.123	10.2385	12.0826	9.9257	11.3624	11.3798	14.6785	10.1436	10.5226	9.19673	11.5672	11.4414	10.8785	14.4679	8.85487	9.25762	9.10565	10.3604	12.1998	10.1599	8.64133	12.8449	9.63626	11.117	11.0554	9.79799	10.2376	12.0876	8.17043	9.44066	10.7364	10.754	9.50859	12.3198	12.0091	8.51333	15.4718	9.09724	11.5444	10.3696	10.3705	10.4925	8.32598	10.2025	13.4897	10.3314	11.8686	15.4426	14.4227	10.6268	10.3671	10.8566	10.7962	13.4929	9.01235	9.90704	12.1076	11.5508	11.5924	9.15583	11.2885	13.9711	9.11426	12.997	10.7649	11.5251	11.6379	9.75939	10.0634	11.7118	11.5583	12.0259	10.5285	13.9326	14.2951	10.5806	10.8862	10.594	11.3304	10.6062	10.3667	11.419	10.6817	10.2551	9.67154	9.69592	10.4964	12.9782	9.04139	14.1367	9.71802	10.8334	9.06555	12.3801	9.23912	11.1567	10.1292	9.72894	10.5383	10.4381	8.70356	10.7661	11.726	11.0416	9.76139	13.1044	9.15507	11.5814	10.1276	10.5441	10.1866	9.93369	10.1463	11.3385	10.5836	11.5968	10.4988	10.4054	8.57365	10.3333	9.85034	8.93782	11.73	11.8136	9.3374	12.2868	15.107	9.94793	9.46679	9.0337	11.3117	9.70009	7.89118	12.2627	10.4447	9.07494	12.9727	10.0593	12.8656	10.3987	10.1137	9.96188	11.2376	10.3989	11.643	8.56682	12.5774	8.54651	9.20677	12.5791	12.6391	10.5718	9.16792	13.2493	13.2544	10.8701	9.48361	9.52572	11.5869	12.9633	10.7055	12.4086	10.2031	13.0431	9.39938	9.19426	9.30993	12.5998	10.5197	11.2888	8.70113	11.1822	10.2622	9.55209	9.10093	9.80349	10.1313	15.3712	13.4612	9.14364	8.33851	9.51274	11.3107	9.25148	12.885	9.60622	16.5035	11.89	11.3162	12.6986	15.3453	10.0507	10.1456	12.5211	14.5938	11.6502	11.1505	9.10171	10.6696	12.6206	12.1299	11.2881	10.3296	8.70356	9.89527	10.5097	9.03782	12.7956	11.3668	9.01235	9.57592	13.0464	11.8711	14.4073	10.3513	11.2358	9.93752	14.9796	11.039	11.0561	15.744	10.1933	12.1765	11.8173	9.13673	10.1175	10.3442	10.0883	14.3231	14.9589	12.4729	8.63118	10.1829	9.59507	10.3201	9.55228	11.6699	14.4069	10.9411	10.0478	12.6773	9.13391	11.6453	8.91857	10.9759	11.4209	9.43275	10.0511	11.6683	12.1046	14.9669	10.8339	9.74651	10.7702	9.75104	11.1319	11.3128	11.273	11.9278	9.23002	11.6831	11.2705	10.4005	10.2709	10.1881	9.37678	8.79019	13.4398	10.8605	14.3937	12.956	11.0672	11.308	11.4226	9.9867	9.24769	10.802	10.1914	9.95681	8.6664	10.9743	8.7286	11.493	9.7766	10.1333	9.97011	12.5742	10.1602	11.6959	10.9469	11.6494	12.3153	10.6315	8.98982	10.2604	9.56243	11.3238	10.8898	10.1436	10.4486	11.9241	10.9585	10.4558	10.9751	10.907	9.35667	17.1497	11.1849	9.79604	10.9502	11.8274	14.0891	10.8326	8.78365	10.6781	9.64169	8.99915	8.85331	10.4415	16.1884	9.39832	10.4772	12.6027	11.3786	10.3356	14.6155	11.5338	10.0264	11.5169	9.06528	9.68703	13.0874	10.6395	12.7353	11.396	11.0616	10.4949	9.16466	8.6125	8.99322	10.4926	12.5182	10.6421	11.1003	13.4872	18.1602	9.11738	9.4625	11.7138	12.9284	12.0106	10.1585	11.114	13.2018	11.5893	8.67278	16.7118	11.1644	11.0123	10.7105	12.8897	9.4096	10.8068	11.3527	9.57251	10.1949	9.6858	11.1712	11.8436	10.6924	15.8749	9.93708	12.0474	12.5365	11.0494	13.208	9.63227	11.4976	11.4964	11.6667	10.4711	11.2201	10.9665	9.8699	12.5439	11.3915	10.2947	9.72161	8.70425	9.21189	13.0762	13.4233	13.5502	10.915	9.94764	12.3947	9.99166	14.0776	12.8071	10.4796	11.0544	10.355	12.4643	10.5698	10.3235	12.3531	12.0311	10.6354	9.25621	10.7037	12.3136	13.3292	10.307	13.4926	9.51076	9.20408	7.6865	11.5825	9.23266	13.1377	9.50661	11.5494	11.8599	8.72485	10.044	9.14822	8.80993	11.0664	8.91588	12.1159	12.2366	10.3112	13.1507	8.58834	9.77873	12.6443	8.29324	14.9178	11.7218	10.1105	13.688	12.4272	11.8849	10.1396	10.0079	10.3253	9.10329	11.4791	12.5958	9.1004	8.3097	14.7432	8.88234	10.4221	10.5628	13.1104	9.70891	6.77083	11.6797	8.34696	12.7996	9.74803	9.73995	9.69122	11.0922	8.27752	12.6507	10.1615	8.81666	11.2831	14.8366	11.3936	8.57289	12.773	11.4426	11.3731	9.42857	8.84737	11.7856	12.4942	9.97183	8.74517	10.5723	16.5721	15.7517	9.02569	11.1849	9.86882	9.53993	13.7828	8.52435	10.9801	15.5414	10.6708	9.09249	12.495	11.3559	9.60881	11.7862	13.6753	11.218	9.77314	12.6471	11.203	10.3036	11.279	12.7263	11.1315	11.3009	11.4339	10.3061	10.577	11.1924	10.7047	12.9298	10.3636	14.4511	11.2189	12.1736	10.2264	14.2956	9.42459	10.0374	10.4967	18.4107	13.069	10.6043	14.7691	18.028	9.51037	12.952	11.1397	9.83242	9.6865	10.9917	11.2909	10.7706	9.48583	11.6451	12.0683	11.6171	14.561	14.8008	8.0433	9.69279	11.9316	10.9025	13.5641	9.91857	10.4482	11.0549	10.3343	8.70632	9.25526	9.43108	14.3434	14.2817	12.0451	9.28216	9.39832	10.4991	7.979	12.1589	13.5207	13.2655	10.0445	10.9018	9.45738	9.97771	10.8556	9.6961	10.9012	10.2789	10.9061	10.6284	10.722	11.8635	12.4563	13.1221	9.14466	13.7586	16.6881	12.6357	16.8836	11.4019	14.2302	11.8342	8.14006	14.9173	15.383	10.5559	10.8421	11.8099	11.6327	13.6539	10.9998	10.917	15.7876	10.0666	11.6633	11.911	12.209	13.7625	8.80413	9.84439	8.99577	10.6534	10.2978	13.7018	10.1471	10.7254	10.0551	13.5075	11.2597	11.4464	13.5428	13.0212	15.8977	11.9332	15.2076	13.0062	11.5025	10.1473	10.5693	12.2891	15.6055	12.3845	13.3696	12.9678	11.552	11.1793	11.6237	12.372	12.0743	12.982	11.0015	9.70338	11.7255	12.1721	12.6982	16.8405	12.0947	7.19081	11.6351	9.2427	9.61802	13.7449	11.9838	10.2221	15.4556	10.2004	10.1122	8.94515	12.3172	10.9186	13.6619	10.4306	10.2512	11.4604	14.4479	11.2935	14.089	10.1047	12.1433	9.09196	12.3126	12.1813	11.8451	9.56472	9.92689	9.01067	10.9187	13.6317	11.8842	12.3245	8.46107	11.0453	11.6931	9.55228	10.7291	11.6902	10.2734	12.4522	9.26819	10.3604	9.75087	9.072	11.14	11.2779	11.6462	9.5889	8.91349	10.8356	11.0693	10.6429	10.3465	12.1336	10.2025	16.1268	10.2998	9.02154	9.03727	12.6728	8.25692	13.9149	9.61489	12.3944	12.4627	11.6508	16.1629	12.9127	12.055	10.5233	11.7314	12.2239	10.3382	14.575	11.7453	10.292	11.0485	8.88722	8.01514	11.0234	14.1009	12.2576	10.8415	10.7042	11.3551	11.9827	11.1837	11.3288	10.5046	13.4172	9.3936	9.87467	12.9731	12.4662	10.6147	8.48502	8.79993	10.2549	11.9265	10.5301	11.793	10.0859	10.0735	13.0445	11.0036	11.7066	9.13981	12.1206	8.95478	9.46781	10.1738	12.5397	17.1935	9.38909	12.9197	11.6872	12.4407	11.4977	9.80349	10.3363	7.59694	12.3506	11.7465	11.3977	12.0028	11.8028	8.95478	9.96838	10.9257	11.4154	9.74534	11.4998	17.1333	14.0608	14.6106	9.82241	10.2178	14.6687	8.47411	13.6359	10.0635	11.6379	14.0306	10.7929	9.51392	12.5633	12.1857	11.1429	12.0151	10.0407	11.304	11.5658	10.9465	13.2795	10.5774	9.37699	9.27356	10.1152	9.633	11.3026	8.35226	12.0852	9.90974	11.4517	8.87713	11.8772	10.1779	11.0995	10.8626	10.7672	10.7698	10.3982	9.98371	10.3452	12.9725	11.5827	15.5942	10.812	12.6243	11.4338	12.2291	10.6981	10.7785	11.1711	13.2956	10.8878	14.6448	14.1746	9.26562	8.96723	12.269	9.45615	9.83763	11.4517	14.5175	10.5554	13.5259	10.6966	16.7073	9.82209	15.5638	10.8433	11.8888	10.1089	10.6343	12.3947	12.1488	12.4625	12.4878	10.6665	8.73606	10.019	15.5113	10.5818	8.49745	11.7482	9.98413	13.3239	9.76205	10.6691	10.8195	10.7959	8.83257	12.2156	12.5454	11.919	9.69279	12.0753	14.9506	9.49625	12.1857	13.0365	9.30241	10.6314	9.1114	10.702	12.3747	7.75756	12.516	8.46475	9.15861	8.45409	11.4001	10.6078	11.4982	9.8141	9.75856	14.2657	9.1444	13.0821	11.4744	9.45533	9.4028	9.52552	8.37156	11.0479	12.3259	11.5533	9.75539	10.6854	9.60659	13.9765	10.5845	13.3078	9.25857	8.92184	11.3299	11.7457	8.94661	11.594	11.7446	10.0334	13.2905	10.6705	9.82241	9.30355	10.7043	10.5299	7.92837	11.0262	11.8359	9.20041	10.0123	13.119	9.63336	13.3503	11.3729	12.6547	11.2303	10.3718	12.1487	10.7586	8.75789	10.1896	10.5346	10.99	9.93458	10.22	10.3473	10.2008	14.8063	9.87329	11.0118	11.2732	13.5756	12.5212	13.9583	12.2811	9.80106	10.6628	11.8583	11.1003	11.2301	12.29	8.91946	12.1542	9.5727	11.0631	10.3409	15.2991	13.5028	10.9875	9.51017	10.7067	10.2395	10.634	11.0955	9.55344	8.66249	11.6219	9.23649	9.98854	10.4923	10.001	10.0615	11.7609	11.1841	14.5637	9.00591	9.434	9.27915	10.2569	10.8514	9.5708	9.61379	10.3889	10.9452	11.6399	10.1364	10.9299	10.2167	11.8086	13.7476	10.8084	12.6661	10.1223	10.523	8.67207	8.90629	10.8355	10.0384	10.9525	9.67313	11.5037	11.6154	11.4739	9.49925	10.7144	9.64602	11.0185	10.9257	11.1631	11.8521	11.1381	10.4058	11.2774	11.0924	10.5041	11.4267	13.6461	11.5884	11.3944	12.6688	11.6761	9.31832	11.3416	8.67631	10.7365	10.6524	9.20994	11.8301	11.053	11.7848	12.0565	10.7532	9.0864	13.7	12.0392	8.41659	15.0347	9.88676	11.2906	10.3734	9.83589	12.6776	11.4676	11.4623	14.3509	9.68141	13.3999	9.41595	11.1955	11.0475	14.1877	10.103	10.0314	9.09751	9.19426	9.51964	11.705	12.9992	11.7603	8.34163	9.32823	13.4157	11.3041	10.142	9.30127	9.1639	9.38219	9.92392	10.5008	9.07682	11.7265	10.1042	9.33874	8.83889	10.6523	9.24484	10.3475	12.4323	10.4392	10.8103	9.96116	9.76155	11.1461	11.2744	11.637	11.4075	11.3893	12.2926	10.1648	11.1024	9.74685	12.0681	10.7993	10.6659	9.17667	10.6984	12.1769	13.7844	10.3107	8.67631	10.7967	10.1232	10.8426	9.63626	10.8895	11.2963	11.2871	9.39874	10.694	9.02791	10.5979	11.1591	10.1864	12.3889	9.83637	11.1469	13.3596	14.5665	10.4696	8.61839	10.2899	11.8751	11.5995	12.4281	11.6064	13.7573	9.82289	10.375	10.6856	9.04193	10.5049	13.4131	10.5918	10.9179	13.6035	10.8049	8.95216	10.5255	9.59358	9.91453	9.64151	10.9025	9.34074	10.1429	11.2066	13.3147	11.3342	12.1291	10.3587	11.2827	11.3038	10.4454	11.8788	14.3612	10.8553	10.2075	8.94222	11.1104	10.3574	13.2328	11.3514	11.7944	12.3968	13.17	11.0329	11.0127	12.6977	12.0309	12.7657	11.8755	9.06043	10.9588	10.0703	10.1682	9.49805	10.6741	9.57327	11.4864	9.89224	7.7879	11.4174	9.43734	9.98242	10.1051	10.3535	11.7902	10.2495	11.2141	12.4558	8.27798	11.9795	9.72383	12.6849	11.1977	10.1722	12.5352	8.89694	13.8156	10.2973	11.2612	11.3992	9.69975	16.8765	9.97656	10.5824	14.9959	10.752	12.2152	14.9257	9.51195	10.0486	12.1756	9.62095	9.60103	9.07119	11.136	10.4636	10.1553	9.04467	9.09196	10.6796	10.8689	9.72673	11.5091	9.95026	8.50661	10.9346	9.1316	11.2468	16.6722	9.07494	8.99746	9.10905	11.7145	9.74534	10.769	9.13981	8.71973	11.1681	11.0369	10.4324	8.91439	9.17592	8.69488	13.1084	14.4417	12.2644	10.786	12.2511	12.0589	10.1472	10.9443	8.95739	9.9211	8.99209	12.4536	12.5257	12.5754	8.54998	9.22713	9.35006	10.1685	10.4812	10.355	10.1152	10.8608	12.9828	9.29255	12.267	9.30583	11.3174	10.2411	13.2086	12.2142	9.35865	10.8687	10.3336	8.41996	10.8806	10.7569	11.3194	11.459	8.60696	10.4778	9.80397	8.99831	10.8415	9.91678	9.18339	8.32418	12.3497	13.3706	9.18908	10.0094	11.1829	9.47756	9.80284	9.59954	10.3848	11.713	14.9405	8.40982	8.41532	11.7355	10.6675	9.45574	10.304	8.98014	12.3892	11.927	10.1264	9.49085	8.17941	10.9821	11.0597	10.5288	11.4032	13.9981	9.97613	12.0376	9.18562	10.0997	10.4871	10.752	10.9822	11.8813	12.9464	9.50383	10.6039	10.6958	11.617	9.21505	9.30515	11.8961	9.46536	11.4161	11.2437	9.93634	11.5626	13.1723	12.3076	10.2949	12.0193	10.7436	11.7858	10.4704	10.6872	11.2889	12.0159	10.2123	10.8308	10.1302	10.3502	11.1225	7.9384	13.4049	12.9035	10.7077	14.9132	12.8184	9.70891	13.7562	9.60344	13.128	11.1606	9.09117	10.8111	13.7185	9.37699	11.4836	11.08	11.6215	13.4002	11.9237	10.8499	11.3343	14.5225	12.4201	11.9367	12.8239	11.56	11.5759	10.0978	9.99138	10.2812	14.8898	10.3267	10.532	10.3904	9.01792	9.42164	11.3889	10.8089	11.0558	13.8315	13.8843	14.5498	9.72911	9.71648	8.91349	8.84015	8.99803	10.3736	10.2661	9.62699	10.3882	11.8026	10.5935	10.5274	11.6667	10.5305	10.4535	9.7039	12.2472	12.041	13.1825	10.4991	11.7203	11.7334	8.95361	11.1473	9.20897	12.8503	8.97183	9.42647	10.3016	14.683	13.1882	10.8094	13.1699	15.0511	12.6899	9.99972	14.1069	14.3136	10.0759	10.7993	10.3856	11.5134	11.1862	10.7576	15.7723	9.99081	11.3681	10.0897	9.70287	12.131	11.1326	9.65069	13.5979	11.8732	13.262	12.0722	12.0815	8.43921	9.76255	9.63662	8.81666	11.7746	9.34296	11.3635	8.95478	12.3311	10.0626	10.936	10.8991	12.3344	11.3639	11.945	16.1146	9.30332	16.019	8.71973	8.97011	11.0965	9.22062	9.58946	12.8446	9.22762	10.1153	10.4465	10.5436	8.62132	12.8244	12.6158	10.5707	10.2976	10.6969	9.93044	10.8815	9.48965	11.6776	10.3151	9.35138	12.9511	10.3563	11.9533	12.4495	10.2876	11.4695	11.6538	11.4284	11.3881	11.6511	12.3357	11.5553	12.1339	12.1557	11.4326	8.53916	10.1055	11.3449	12.6782	11.6286	11.0203	10.679	13.6178	10.0359	11.8346	10.6143	12.8868	10.1759	11.8249	10.7855	10.5017	10.3555	8.37547	9.21335	13.1863	9.00815	13.97	9.86248	13.3202	8.98698	12.7047	12.2542	10.5372	9.73944	12.1228	8.75922	11.5787	8.93015	11.5973	14.4881	9.66977	11.612	12.7206	10.9107	13.142	11.0219	12.5135	10.5421	10.7418	13.4701	10.3646	11.6958	11.8564	9.47431	12.5983	11.4801	10.8668	12.5161	11.1008	10.6884	11.5836	10.2786	11.9563	10.6344	13.7628	12.618	10.7574	11.6874	14.9935	10.3892	9.75087	13.127	11.8057	10.8193	12.0497	10.5959	15.3667	13.5691	14.01	12.1039	11.2893	8.52435	9.88615	7.56682	11.5771	9.0607	16.8376	8.1334	9.59171	9.68299	7.23362	10.029	8.40514	15.9079	8.09961	11.2894	7.979	10.9459	12.1339	13.1873	9.52806	9.27775	11.9126	12.6191	7.26491	9.55631	11.3192	13.8634	9.29255	10.7549	9.18537	9.61434	8.87989	7.04549	9.20016	9.08454	10.9439	10.9703	7.05745	14.3346	9.55823	9.40684	7.80929	9.22762	10.4366	15.7337	11.9402	10.0399	11.2344	10.1587	9.61342	9.53935	10.1007	12.4922	10.9806	9.77413	9.05826	10.8954	11.7835	13.9975	8.51412	11.0138	10.3023	8.48422	11.1447	11.9191	12.9143	12.6453	10.7661	10.1288	9.9976	13.1912	14.3555	9.8165	10.8798	10.8109	12.1536	11.0658	11.2803	10.6048	10.4618	11.1364	9.64006	9.8586	10.0182	10.8111	11.0256	9.44812	11.5537	10.9345	9.93281	8.81954	11.8481	11.5192	17.2873	9.70061	10.8751	10.7637	11.4356	12.3358	12.1653	10.2477	11.5797	12.1017	8.4733	9.90929	10.2587	9.59675	8.90689	9.70494	13.1154	8.4818	13.2989	9.17916	9.20016	12.8804	9.8544	11.7535	14.178	8.84455	9.47391	10.208	10.1334	9.17468	9.98769	10.4839	8.99803	10.0631	10.2534	9.56243	9.10329	8.65607	10.9273	9.82225	9.21868	16.0791	11.3366	8.78136	8.15684	9.17368	8.51531	9.55746	10.6811	9.20041	10.5558	11.3497	8.63118	10.3846	9.31266	15.1611	10.636	10.3921	11.924	8.87713	11.5741	11.6438	7.90929	12.0355	9.01709	7.8392	9.62972	11.5009	7.39403	10.1677	13.5782	8.3936	7.97039	9.3394	11.2116	9.96996	7.86851	9.90328	10.225	9.37504	10.4027	8.39618	9.89527	12.698	12.9117	9.91946	10.0881	10.0513	10.6154	12.2965	6.50621	11.3156	8.21965	11.3683	10.8803	10.4715	10.9508	10.1208	12.0266	9.73285	9.69923	10.2453	7.45861	11.9933	11.4152	10.5906	9.39425	9.00506	10.4601	12.0758	11.442	9.61102	11.2487	9.38198	9.05202	10.3822	11.8394	10.0091	11.8222	9.69853	11.2393	12.0083	11.1676	11.9575	13.6269	9.44377	10.8167	9.77429	9.36063	11.0248	9.52082	11.6146	9.48281	12.3529	9.36588	10.2354	10.4979	8.52826	12.3313	10.7115	11.3063	7.61324	10.4833	9.10512	9.80252	8.81057	10.196	10.8874	9.82241	10.8496	8.73573	12.1831	9.20555	11.1871	11.0982	11.0679	12.32	10.4337	9.26655	11.2159	11.8524	9.89254	9.63354	11.3283	10.5087	9.64872	10.977	11.5311	12.9037	10.4561	9.47025	13.5454	9.50502	8.75789	14.8287	7.98242	7.47816	10.3392	10.013	9.73488	7.58496	10.925	9.0669	10.9743	12.3419	10.9662	11.9082	13.0377	10.7278	8.53255	10.6953	9.69244	11.5003	10.6661	9.14287	10.7474	9.44253	10.825	10.3918	8.5588	8.70148	10.2206	11.7854	11.8133	10.9848	9.39874	10.6697	12.1658	9.31809	12.8573	10.3289	8.48744	12.3577	10.5871	11.4637	8.91528	10.7458	9.48844	14.5056	9.92466	8.63916	8.21868	10.2873	12.0475	11.5592	9.18686	8.52474	13.2663	9.62315	9.89026	9.37243	11.7975	11.3937	11.0637	9.19205	11.4209	9.91498	11.4861	10.9967	10.6106	12.1491	9.35293	9.46597	13.7394	10.6984	13.409	12.1126	13.1532	11.1941	10.4389	8.66888	11.9209	8.82018	12.6074	10.1152	9.55113	8.79539	9.85456	9.03535	12.3912	11.0013	12.7884	8.47776	10.3319	9.74046	15.9967	10.4802	11.2415	10.9964	8.2817	9.98897	10.0111	7.81826	9.26889	9.09408	11.953	11.0565	8.61139	9.67895	12.8864	11.1655	9.21408	9.05012	9.49245	9.40578	9.78234	10.4051	7.97842	8.80381	11.8099	9.54593	8.85705	11.5111	8.94398	9.7364	9.31832	10.7695	9.35887	15.6522	8.30287	12.578	8.11686	8.36894	9.78103	9.32957	11.5885	12.7016	10.7874	9.02237	11.4854	10.4051	10.4598	12.1876	9.87067	10.6556	9.36282	12.4084	11.8317	8.89633	11.9335	10.1855	9.33963	11.1377	12.7386	13.7018	11.4378	11.2026	10.3998	12.8635	10.4007	10.7337	10.1741	10.5074	13.8213	11.0438	8.8125	12.2263	13.8226	10.733	9.898	11.5309	9.66551	13.2332	10.1179	12.2088	10.3364	9.9362	11.7333	7.83289	10.9462	11.5349	9.89573	13.31	10.6416	15.3331	11.3406	11.278	14.176	11.9235	11.4453	11.613	8.35226	12.0017	10.8559	13.6259	10.0646	10.0056	10.8718	9.32012	11.3411	9.79328	12.6147	9.11218	11.0095	9.33024	9.34873	10.7492	10.626	12.0446	12.0026	11.6364	12.8912	14.417	9.92065	9.39874	10.2223	12.1677	10.8757	11.3753	11.1642	10.6876	11.1254	13.9408	10.6668	13.2288	8.88264	9.33114	10.3008	8.42291	15.0275	11.1636	9.96953	9.55344	11.1858	10.3994	13.1812	8.35711	10.9434	10.057	10.3063	9.98413	9.39189	9.95318	9.46985	9.91588	9.08852	7.97039	12.2332	13.42	11.4784	11.4203	11.4408	12.1668	16.1048	9.55861	12.5048	9.02791	8.53294	11.0616	8.34961	12.4221	12.0232	10.1467	14.5981	9.85534	11.7997	13.2891	10.2816	10.5666	12.456	10.9338	10.1663	10.1145	10.4586	8.66676	10.5551	11.3768	12.4199	13.8045	16.3715	8.51531	8.76222	13.1206	8.50898	9.04275	10.6748	8.37417	9.54998	10.6143	11.8862	10.9124	9.77906	10.0686	8.1472	10.1403	8.91618	7.95245	12.5945	11.7784	11.6276	9.82544	8.41616	8.01848	10.1319	10.6324	11.9867	9.80284	10.36	8.63554	10.6251	9.45306	11.4597	9.10879	11.8664	9.55631	8.62717	9.57988	12.2152	9.01179	8.58271	9.91319	10.5362	12.0719	13.2417	12.2163	12.8257	10.6122	9.53993	10.5214	13.8609	9.02569	11.148	12.6992	13.022	12.0672	15.1804	12.9253	13.6279	12.8402	11.851	11.587	10.9802	11.6672	13.5076	11.8177	11.097	16.1158	11.6921	13.5359	12.8061	12.3856	12.9736	11.5867	12.7332	11.775	10.4442	9.66124	9.73742	14.1336	12.3809	11.497	12.002	13.4703	10.2892	14.0817	11.7594	13.3084	15.4135	11.8915	10.7581	14.6857	10.2615	11.0197	10.4754	14.1078	13.0387	12.261	11.7832	11.9458	10.569	8.61287	9.58214	10.028	11.3399	9.38327	12.1759	9.7761	12.4653	9.56129	12.6618	11.2352	15.0707	10.9153	9.78986	9.30652	13.6835	10.1875	11.8626	14.7937	11.2562	9.60678	10.6168	12.4663	9.70546	9.81298	11.5999	12.3471	10.813	11.8495	11.3328	13.3007	11.8927	10.1742	10.3853	12.4539	10.3358	10.7488	10.505	9.61985	10.1945	11.6554	11.3844	11.9216	10.2705	11.7571	10.9015	10.9535	11.8258	11.0755	11.3914	11.0678	14.2799	13.202	11.2932	11.6217	10.6877	12.4846	11.1044	12.9958	9.07039	11.5707	14.6238	13.5551	11.31	10.3426	10.5807	15.4443	11.4445	13.542	13.2092	11.7437	11.2758	11.6129	12.168	11.6646	10.6585	9.4248	9.70113	8.88966	8.35887	11.3038	10.772	12.7015	10.2057	9.92481	9.62315	8.58045	12.1223	11.3831	12.3665	10.9454	9.01235	8.58834	10.1812	9.63245	10.5441	8.24174	12.8599	11.0004	10.3023	11.3449	9.44646	8.06286	9.46964	12.3461	11.5139	10.8826	8.91857	8.46516	11.4718	8.83794	9.39038	8.78234	9.26796	8.4672	9.60047	10.7566	9.87897	11.9499	9.32553	10.7202	9.34674	10.0511	11.5379	9.98513	9.616	7.85985	9.95201	16.0173	13.7301	11.7438	7.7879	8.31379	11.9596	9.81826	12.0917	8.7502	9.23554	8.27798	9.78414	10.0195	12.4089	7.88387	11.3416	9.95143	10.404	9.38909	9.47553	9.48804	9.02486	9.01569	7.87652	9.21917	8.12619	12.2369	10.3425	8.63045	8.63481	10.3399	8.34696	8.83257	9.36982	9.92258	9.95289	9.83257	7.65964	12.0539	13.1995	9.90929	15.5623	9.9714	8.34252	14.2848	12.4361	11.0924	12.1015	10.3087	11.4809	12.4103	13.9562	10.0646	10.8363	10.7923	8.70009	9.1472	10.4508	10.9085	12.0661	10.3926	10.6968	9.86233	8.53255	7.99605	8.36501	9.59619	13.5893	10.4841	9.44812	10.0676	10.7022	10.8931	10.8555	11.7415	8.15532	8.42878	8.76122	15.296	9.81538	12.0897	9.54052	8.47695	10.836	11.9454	9.90599	12.1763	8.54882	11.974	11.716	9.81298	17.085	10.824	10.2834	12.0407	13.4759	9.09276	10.4051	10.1565	12.7494	8.02015	9.96145	12.5449	12.1701	9.84251	8.78627	13.1922	12.0193	13.2796	13.8166	12.6682	9.5216	9.9757	9.80349	10.6609	13.2779	10.3456	13.4557	9.01792	11.9986	10.2365	11.3581	9.67878	10.7107	11.8533	11.3043	11.5407	10.3976	10.0493	11.6804	9.71545	15.5261	11.0865	11.1538	9.77775	13.0748	9.62553	12.5027	11.4462	11.929	11.8075	12.6686	10.5545	13.2265	10.5403	11.1273	10.0147	10.2482	10.0276	11.1837	13.302	11.1587	9.15785	12.2524	12.2614	12.6301	9.7065	11.8719	12.8659	12.0559	11.931	12.4029	12.375	12.0618	10.2886	12.1983	14.4682	10.1782	10.2343	13.6274	12.6491	10.5804	10.9506	10.7888	12.0041	12.2546	16.8523	11.698	6.92362	10.0941	9.14873	10.6839	9.8117	10.434	11.9964	9.64908	11.3894	9.2053	14.1677	11.827	9.79295	12.5836	9.52748	11.3984	8.97011	10.965	16.1203	13.5981	12.3762	10.007	9.72417	8.88173	10.6453	13.5717	15.0271	9.616	9.67684	11.5779	12.6541	9.57667	10.6945	8.54882	9.52787	8.98271	14.0421	10.8942	10.0412	11.8878	12.1692	10.2157	10.4615	9.67313	10.3626	9.1814	10.6424	15.7244	9.76188	9.84706	12.4649	12.9642	8.6994	10.8113	7.62132	11.2992	8.7652	11.5304	10.0164	10.715	11.4482	8.52356	13.8143	11.5627	11.3506	9.70529	10.0276	10.494	12.4457	8.76587	13.2267	10.6614	10.1369	10.6935	9.69766	9.15507	11.9304	10.3121	11.0802	9.34363	11.8281	11.9291	9.79701	8.01346	9.06636	10.105	11.0852	8.12309	8.98442	8.88996	10.3583	10.5926	9.54071	10.0301	9.11686	10.4603	13.0241	12.592	9.74147	8.72656	9.80639	11.8141	9.06609	11.4016	10.0396	9.04111	14.8131	12.9111	8.33584	11.2711	10.5487	10.8199	9.63554	12.5747	11.7988	9.39682	10.0905	11.3315	8.78169	9.05826	11.775	10.3879	8.92095	9.81778	10.2594	11.5376	11.6272	8.79896	10.7202	10.4617	8.90629	10.9112	9.50859	12.9897	12.205	11.0763	11.5899	9.56796	10.0827	11.4794	10.0261	9.92466	8.33628	11.1891	11.3729	12.4703	11.0431	11.0552	8.59954	13.2447	11.7444	10.74	12.3812	12.6352	9.67083	12.0148	10.8605	9.8302	9.40833	7.46352	10.1714	11.1001	9.76139	10.6473	12.3338	15.1708	8.38974	11.0775	9.95012	8.83415	10.9703	8.4814	13.0056	8.76785	12.0715	12.3122	10.0164	9.41215	12.9558	9.92154	9.70269	9.32035	9.53722	11.3058	12.0448	12.1922	12.6937	11.3407	9.99266	8.08693	10.516	8.25833	8.20994	10.782	9.10512	9.0917	8.1533	12.1132	10.3792	13.9518	9.76736	11.1955	11.7372	8.96809	8.90629	8.3966	8.71081	11.3574	10.1042	9.61985	8.91498	12.1571	12.0914	10.6117	9.23026	9.48905	9.7151	9.20163	9.93192	10.7917	11.7271	9.73505	10.7784	12.4731	11.1609	9.27496	10.8111	9.28887	15.0081	8.76388	10.469	12.5799	10.4458	11.0825	11.8051	11.2734	11.1864	8.87344	9.57194	8.54882	8.24603	9.40067	9.16541	11.5015	8.65607	11.3624	11.2187	8.87529	11.9015	10.5209	11.1406	11.4085	9.91558	10.2911	10.6781	10.3987	9.40812	12.1804	9.09276	9.96823	10.4658	10.0901	13.0923	9.81554	10.4299	9.47046	12.7755	13.7293	8.4149	12.5277	9.85034	11.37	8.71665	10.4815	10.7014	10.8602	10.3745	12.5784	8.59805	10.8401	9.05447	9.39575	13.1043	10.1429	6.24413	12.0285	11.5859	9.46557	11.2181	9.62662	10.2754	13.1261	9.77314	10.4889	8.80703	8.62717	9.65015	15.5454	8.13494	9.99633	8.94339	8.13545	9.35601	12.1865	13.326	9.49546	11.4319	11.0953	9.29715	10.1561	16.028	11.2145	9.33494	9.27984	9.27519	12.7307	11.1039	13.2945	10.905	12.3133	9.24722	9.39832	8.91079	8.12153	10.176	11.4381	9.14568	9.68545	11.5138	8.77873	8.36938	9.63554	9.08932	9.52493	11.2965	9.88844	11.6699	10.7679	8.56796	9.83289	10.9774	9.99506	12.2641	12.8406	8.55804	9.69017	10.5049	11.6477	7.91827	10.4826	10.3496	10.1524	10.4756	9.76055	10.5416	10.2705	9.78463	12.158	9.05257	13.8233	8.97613	8.84643	10.2814	12.588	9.97814	11.8414	10.3583	13.4197	9.3626	11.3891	15.3797	10.7387	14.4746	10.2885	10.1204	8.75087	10.4206	8.80413	11.4072	10.1132	11.774	9.0728	10.5415	12.0591	11.2392	10.7036	13.3063	12.4966	11.2146	9.44564	11.3782	11.2906	9.59451	11.4239	11.0824	11.3882	14.0054	12.2386	10.1427	8.73064	10.216	10.419	10.4866	10.9833	9.93281	11.2084	10.8964	9.439	9.99053	10.1893	9.84737	9.97298	9.98542	10.7906	10.9355	11.1567	13.5422	8.49745	9.30857	10.4158	9.52493	11.6907	11.1669	11.593	12.9027	11.1471	12.9221	9.0337	11.5734	15.6844	10.0041	13.4052	8.11842	10.9107	10.6859	10.2752	14.0007	9.87667	8.71356	10.395	12.1798	11.6812	12.3711	12.1871	12.2524	10.2782	9.00422	10.9668	10.5564	9.86109	12.1373	10.7286	10.6423	8.88631	9.17667	9.52101	11.5589	9.17518	12.9304	11.1572	10.2071	11.9311	11.083	9.03535	11.3468	10.1326	8.92125	10.7913	12.4452	11.4311	10.469	8.91767	10.2935	12.9228	13.1222	8.9263	9.22279	10.2184	8.71939	8.56339	10.6008	9.37243	8.88905	10.2448	9.61158	10.3466	12.8777	9.55171	10.7228	8.99548	10.8484	10.5141	8.87344	9.51432	10.2798	8.52709	9.24484	9.78365	12.8579	10.7635	11.2028	11.1408	10.5027	10.9383	11.0239	8.97068	9.78839	10.9052	12.9469	10.3505	9.40195	12.1681	12.7436	10.3588	9.9571	10.8183	9.31967	12.6156	9.54052	12.243	10.2896	10.7079	8.33718	9.35271	11.5391	9.42606	8.51491	12.5321	12.4527	11.2126	10.6524	9.60566	11.6667	10.7655	10.36	9.54206	9.96463	11.2262	13.2568	9.98627	14.8742	13.8669	8.03727	9.7866	11.5508	9.09249	12.0038	7.69558	11.3365	13.1045	13.3327	9.26256	10.9866	11.2335	10.6197	9.78251	10.5625	10.7902	8.70839	10.6202	13.6097	9.21335	10.099	10.6621	10.3607	11.9833	10.0512	9.50859	10.4635	9.52317	9.89391	10.5588	9.51432	8.65392	9.94354	10.8289	12.2011	9.2937	8.16541	12.1517	8.76984	11.0118	9.86326	9.02901	15.9376	14.3051	16.2484	10.241	9.25715	11.7287	8.16088	11.0042	8.70079	10.1595	10.783	8.51491	10.0622	11.2407	9.01903	14.0075	10.4724	11.0789	9.16692	9.5068	9.6215	10.0157	12.2637	8.45656	9.12309	9.96159	10.4851	9.21116	12.1191	10.9125	9.56548	9.50502	12.9702	10.1249	10.564	10.6171	10.2167	12.8204	10.4182	8.49506	10.5614	8.90087	8.83637	9.96795	10.028	10.7715	9.69296	8.74382	9.66463	8.42668	9.45265	10.1259	10.3824	10.0231	9.28979	9.87943	9.72775	9.08055	10.4424	9.31967	10.8271	10.1036	9.23554	9.6575	11.2124	9.58402	8.12722	9.1166	8.73098	14.4022	11.786	10.1881	11.2658	10.0509	10.1036	12.208	13.1147	11.9471	13.3269	13.093	10.5049	10.022	10.3633	9.91453	11.8749	10.4054	10.1944	11.5574	9.15659	10.5197	10.1777	11.0725	8.49825	10.5715	9.6541	12.888	10.7058	9.28216	12.052	10.4322	10.2261	11.0298	10.5447	10.3736	10.2677	9.39575	11.4967	11.403	10.0547	10.2351	11.4669	12.4918	10.5867	9.07895	9.78611	12.1069	11.1109	9.78054	9.91004	10.447	12.1044	12.7646	11.0176	9.75505	12.2286	11.1443	8.88356	11.0753	9.29232	13.6153	13.8094	10.5006	11.6941	14.1244	10.0841	10.8515	10.0497	10.5597	10.7345	12.7978	9.95361	11.4782	12.3514	11.3119	11.5406	10.1435	11.594	11.9069	11.4073	11.332	15.4496	10.9217	9.26115	15.0862	13.3166	10.1202	9.97742	10.9139	9.24365	12.409	10.9522	12.4249	11.4678	10.5927	10.2521	11.8862	8.97011	11.1187	10.647	11.6949	10.4124	10.9288	12.7847	10.2346	9.52219	10.855	9.65446	9.55689	13.6966	9.04603	10.2896	9.98556	9.38802	14.2857	9.76005	9.97126	17.0089	13.8619	10.2502	9.07842	11.1687	10.0958	10.3094	8.94749	10.8101	12.1916	9.16491	9.07895	11.8359	10.0519	11.2681	10.9975	12.681	11.8966	14.9815	14.299	9.72383	9.92911	10.4569	10.9454	9.53605	9.72281	8.99379	14.7529	16.0627	8.35094	8.21529	14.4809	10.3741	9.91901	10.1565	10.1654	10.7467	9.85783	10.1655	10.4369	10.3786	10.2073	12.0939	12.9405	9.99166	8.70977	11.5996	13.6436	13.7965	10.5285	10.6614	8.39017	10.7215	8.78725	8.51728	9.92244	9.84518	9.92288	9.81218	11.965	9.6575	10.7726	10.0658	8.64133	8.80187	11.3755	8.88661	9.38608	9.51432	10.8903	10.8852	10.0433	12.9715	9.66391	15.9976	12.3503	14.9707	8.80381	14.3087	8.72144	15.4219	14.2759	13.004	11.3692	10.3493	10.1722	12.6093	12.8139	10.1674	14.397	9.90524	14.5297	11.8259	10.8123	11.2608	13.6525	9.97699	11.1724	11.4543	14.9634	11.9209	11.6357	9.94968	11.4818	12.0854	10.3397	11.6605	10.5426	13.5497	11.1588	11.509	9.49965	12.2215	8.66995	12.5253	12.3547	16.2569	13.0593	9.12903	8.1644	13.044	10.0186	10.6972	11.7391	11.5522	10.1834	10.2744	10.6876	11.8885	9.16038	12.7712	7.92955	9.01987	13.2058	8.89875	10.9304	14.5638	10.6579	10.0203	10.5349	10.8813	11.1966	13.354	12.3208	15.5839	10.6682	10.1396	15.9236	12.3448	10.2054	13.4856	10.7681	12.8658	13.6647	12.5481	12.722	10.7758	13.5732	9.82225	14.2213	10.8776	11.9145	15.1164	16.4415	14.6161	11.6215	10.3867	11.6869	10.7375	9.08321	17.2169	12.9066	9.96823	10.2428	16.3534	11.3057	12.8511	11.4006	9.19229	10.6943	11.9189	9.40323	8.47005	11.4425	8.39232	8.86326	10.5282	9.23912	10.2614	10.3975	18.1756	10.6553	10.391	12.038	14.399	9.68562	11.0705	15.4502	15.84	17.2126	8.90899	8.56262	12.2917	8.83794	9.85627	11.5318	7.91409	11.425	15.0044	8.2427	14.4128	8.97499	9.90689	12.138	8.59842	10.7659	8.47411	9.52533	13.8402	15.4809	10.3824	8.86109	11.4389	8.78169	7.98698	7.97728	16.6108	10.9504	10.5673	14.0352	11.5902	10.5901	10.7852	10.8695	13.0402	10.1697	10.7615	9.2555	12.2723	8.49386	10.3461	12.9974	10.4284	8.55305	12.5155	10.3131	12.8711	10.7301	11.4989	13.8825	13.8796	9.87882	11.4616	8.65069	9.52748	13.8741	9.80009	8.34518	9.68264	7.23074	12.7764	11.9235	8.68475	9.296	13.6723	9.45389	18.4807	16.7661	9.53197	11.9997	10.9006	13.6453	9.73505	10.4853	10.9437	8.67384	10.3022	13.6273	16.2676	16.4834	9.97527	11.052	11.9935	11.2089	15.2674	10.4767	10.2677	12.0252	14.6539	10.5563	11.8542	15.3386	16.8423	10.6757	11.1224	12.785	10.2408	11.0192	10.4697	10.1376	13.7738	15.3856	10.5088	11.59	9.99774	9.94574	11.9275	9.8009	11.6016	12.904	9.02126	10.1793	12.8757	13.3394	9.32035	9.81057	12.3686	11.0406	10.3196	9.64422	9.24151	12.6508	11.1719	12.3393	14.5671	9.32823	6.77083	12.6805	10.8776	13.161	15.6728	12.1301	12.4198	9.62443	9.81682	10.1795	12.9662	11.1146	11.1459	9.35094	11.7942	10.9959	17.3083	16.2574	13.3587	15.0807	13.3667	13.3247	9.84376	11.7129	15.6907	8.53955	9.66178	13.2771	10.5494	16.456	10.5437	9.74483	12.6506	10.0294	13.4571	10.3519	10.6605	11.7034	14.963	12.8652	9.84062	12.8536	10.1808	9.16717	10.359	10.9915	9.51905	13.4079	10.247	9.90779	13.3743	9.71545	11.3549	11.3382	9.03947	11.4867	12.1926	17.0313	13.2389	13.7074	8.99661	14.998	11.9927	9.6756	14.4014	14.4389	11.2528	16.4507	13.1591	8.5691	9.10565	9.76388	10.9135	13.7863	10.0619	10.4959	10.8577	12.411	13.2492	10.9535	7.79896	11.6563	12.9757	15.5901	10.8709	7.64818	10.3463	12.1471	11.2102	16.4154	11.838	13.3292	12.883	10.7036	10.1538	10.338	12.5121	10.7017	10.9992	10.3412	10.2762	15.3777	13.1403	14.7991	10.2978	10.6182	12.036	13.1812	13.0728	10.8039	11.2077	12.9379	9.2465	9.92125	13.1341	9.85081	12.22	11.5326	12.3069	8.8051	13.4508	9.63227	7.9629	12.5327	11.1497	15.2171	8.89633	13.1751	11.2746	12.1912	13.1453	11.9135	12.1203	11.1287	10.7008	9.66729	14.6737	12.8958	14.0634	9.4543	9.37504	11.3311	16.9272	10.4787	12.342	12.8673	9.8614	10.2639	12.2347	7.92955	9.00169	11.8571	10.4943	8.81666	8.67419	10.9245	15.1982	10.5981	15.3945	14.3412	13.9762	9.37678	7.82146	9.22352	10.6692	9.25927	14.5627	9.97355	10.6883	15.5	9.06447	11.3413	14.2223	9.29439	14.331	12.1066	11.0422	8.91588	9.19131	13.7062	9.11348	13.3659	9.83999	11.8304	9.64602	11.1024	10.9057	11.9616	11.877	11.9684	11.5142	10.0901	10.85	8.71149	13.8524	7.67384	11.0965	11.0646	11.5694	12.6776	11.5776	11.3074	10.1621	12.6887	10.4482	13.11	15.4111	12.5717	9.26679	12.3163	11.01	12.0136	10.4329	13.1661	10.0327	14.7939	11.5889	10.6593	8.62498	13.6246	11.7758	9.80961	9.08561	10.8857	13.506	11.3238	7.81634	9.33114	13.7439	8.03397	8.41532	11.611	7.1467	9.27938	7.94369	12.0333	11.3774	8.77873	11.0755	6.85549	13.4985	13.2421	6.32553	11.5589	15.0708	14.6718	9.51076	8.24413	10.2337	7.75355	9.07735	14.6815	8.45902	12.499	15.3912	12.2487	12.2372	11.5486	11.4489	12.1925	11.6469	11.9988	10.3024	13.6222	10.5407	10.0007	11.3548	11.0644	13.6079	11.1316	13.8945	11.3318	11.6531	14.1414	13.3254	11.1279	11.7846	11.7223	11.1823	11.7418	13.2162	10.2765	12.6641	11.5926	12.5844	13.954	10.739	11.7111	8.2182	13.0909	8.55995	16.0211	13.1401	15.141	9.39103	11.4487	14.567	11.4912	15.9114	9.79928	11.2349	9.71253	10.2999	10.0662	9.23338	9.7975	8.27333	10.3276	11.3844	11.257	14.3034	12.5612	10.4636	15.0664	10.6661	9.68912	9.75505	10.6931	10.7036	12.6527	10.2731	9.63789	9.90358	10.1519	12.1591	11.5904	9.76967	9.49745	9.40344	11.5157	9.42585	12.4175	11.7151	8.27146	10.3184	10.3744	9.50541	12.4396	8.95391	9.596	7.74819	9.01737	8.89694	8.16993	10.1369	11.8409	10.1864	10.8868	15.316	10.6568	10.674	9.70632	7.45368	9.22255	13.2664	11.0119	13.7547	11.4177	9.83542	10.1685	9.44066	11.0791	9.5632	10.6981	11.0984	11.5152	10.446	8.78758	7.96347	9.64061	12.742	11.6756	9.69957	11.5362	9.18562	10.1294	8.34163	9.97327	12.7228	10.49	9.47168	11.2043	10.9529	15.0655	8.78463	8.6749	10.5984	9.77066	13.7841	15.9248	9.52787	15.0034	8.65428	12.7944	9.96449	7.96463	14.1295	8.83794	9.07601	8.40301	12.1722	8.1533	9.94442	9.89072	8.40769	8.46393	9.17617	13.3821	15.7047	11.1267	12.9883	16.394	13.0276	14.9936	12.4755	8.7738	16.0185	11.0927	16.8121	13.8893	18.2604	9.89451	14.8113	8.6632	11.7986	11.8603	11.1831	10.1485	10.9464	12.3975	9.40493	9.75405	8.69	12.077	10.4632	11.7883	11.1494	11.4818	8.97011	12.3734	9.38262	12.4275	13.142	10.3334	9.57648	13.2929	9.04767	9.00056	8.78234	13.4986	10.726	7.70736	8.96058	11.7427	9.02403	10.9068	9.76736	10.1562	9.88295	8.67842	13.9754	12.0033	13.0065	10.8605	8.00394	12.3297	10.7319	8.2317	13.5831	8.29737	13.851	11.5201	11.0888	10.4203	14.5387	9.24722	8.8157	8.56605	10.3039	9.2555	7.59171	9.31877	14.2537	12.9042	12.2525	9.75054	10.8032	10.1885	9.66605	11.2574	12.2464	11.7099	12.6412	10.4583	12.4765	7.44128	8.11686	8.60955	11.9616	8.55113	7.99548	13.3016	9.91857	11.7622	8.84455	11.9429	10.7674	13.7527	12.9381	11.9474	17.2269	11.4069	10.241	11.0735	9.27076	9.77561	13.5238	14.3207	12.2548	10.114	10.1838	14.2059	10.9041	12.8238	14.2425	9.6703	17.0091	9.48965	11.0408	10.7972	10.3915	11.9831	9.56148	9.57289	10.9011	9.34873	11.3674	9.39253	12.5124	10.405	13.9562	8.44377	10.5326	11.0871	9.33248	8.59544	10.9186	11.4831	8.69627	9.77726	11.1385	8.21529	10.7209	11.6485	11.8949	10.3563	13.8231	10.3036	11.8122	11.5108	12.6842	15.5323	8.32733	12.5203	9.79393	9.53761	10.2004	10.326	10.3378	15.634	12.5465	12.2213	13.1422	10.737	10.7132	9.74685	9.57818	10.5911	9.71287	10.3785	13.7007	9.68615	11.6293	14.5309	12.856	11.4181	7.6851	9.92214	8.7046	10.1604	10.4658	18.1438	12.4746	10.2795	11.8978	14.1532	7.62863	12.1973	8.05853	9.5308	11.7772	11.3667	13.051	9.12903	9.11894	14.0446	9.41193	18.0326	10.6369	9.06043	13.3248	14.872	8.61029	12.7028	10.6137	10.4985	10.988	11.7708	14.3299	9.71631	11.1295	10.0045	12.357	14.9667	12.5976	10.1007	14.041	9.05501	11.1353	9.24055	12.0571	10.6665	10.8049	9.37243	12.8833	14.3732	10.3717	10.9216	7.82337	10.8119	10.3372	8.03947	11.1037	10.9299	14.2836	7.71699	13.2341	12.3865	9.53761	13.6647	13.7804	10.2369	9.46005	9.99294	9.03067	10.5786	14.059	10.3326	12.3241	13.4053	13.7212	10.3541	14.9351	9.20408	14.0282	10.4287	12.7556	14.6556	12.9586	12.0339	9.2854	11.3433	10.0704	13.0429	9.58553	10.1329	11.5727	10.9424	10.066	11.2232	9.87606	12.673	11.2395	7.43212	7.72588	11.6372	14.1037	9.89785	7.87098	10.5123	12.1541	10.6254	11.0192	8.96492	10.0577	11.0109	9.83495	11.2308	12.6788	11.5519	10.1549	9.89087	10.0937	9.71218	10.5026	10.0672	13.1446	9.95855	9.84094	10.5119	12.043	10.4823	9.38003	14.3149	15.382	9.75939	9.32688	11.6266	11.5707	12.3898	10.3378	10.7243	10.1547	10.9651	9.35579	12.4452	11.4089	15.6595	9.3981	13.0097	9.92926	13.615	11.2328	11.4936	9.68825	13.5613	11.1935	8.49105	9.71648	10.2155	10.3962	8.67631	9.62425	9.41088	10.2492	6.19771	11.3306	8.58271	10.2938	8.55075	11.9058	9.08799	15.642	9.99138	9.38003	13.9519	10.5596	9.56472	12.3419	10.5458	11.8491	11.1981	9.55612	9.57137	10.2133	10.8422	10.3206	11.6667	11.115	10.2178	10.4974	8.81474	10.1261	11.9824	12.0759	9.1876	13.6064	13.7752	17.4982	10.4452	15.904	13.6722	9.77017	10.3914	12.1347	10.9468	13.6485	12.1574	10.1903	10.6951	11.2696	11.294	9.42647	10.8885	9.24698	10.5842	11.3464	9.62589	13.3458	10.9325	11.4692	10.6759	14.3306	11.4059	12.3049	13.4597	11.0592	12.3225	10.7231	12.2815	10.6903	13.902	13.7015	11.8636	8.79636	10.8608	13.7521	12.0473	13.5165	11.2239	9.11686	10.4797	10.8649	12.9921	13.8698	10.8143	13.6799	10.1557	13.3626	8.53489	8.6844	15.0774	9.57422	13.5718	9.90554	10.9321	11.4166	14.9505	10.5132	13.0517	14.3152	12.6954	11.9731	13.2418	10.8373	11.146	9.58064	9.97714	9.84188	11.3805	12.2365	9.9453	12.3002	11.1122	9.05664	10.8549	12.2806	10.5897	14.0519	11.8209	12.2554	15.2057	10.8416	10.2057	11.6495	8.824	10.1669	7.85549	8.99831	10.5324	8.82941	10.3952	9.70736	14.7453	13.1068	11.536	10.3363	10.0751	9.63517	9.62662	11.6559	10.9777	10.4365	13.6971	12.8805	10.9136	9.12076	11.344	12.1478	9.64223	10.715	11.182	11.053	9.17443	13.6158	11.4616	11.07	9.63681	11.2874	7.89603	8.18636	10.8759	8.95971	11.049	15.8208	9.78005	12.5144	10.0946	9.46923	9.74332	9.90313	10.4137	11.4142	10.5801	10.3443	12.095	9.64169	10.2906	9.78807	10.019	11.1712	13.2442	11.6334	8.02403	12.2271	9.90041	9.8716	9.79896	14.5384	9.76934	13.3826	13.2379	12.9437	8.13545	10.1156	9.50383	13.9441	7.98868	10.0094	12.1768	8.82464	11.0511	10.6458	8.73809	14.4117	12.0274	9.40408	9.77462	10.1338	9.60455	12.2317	9.79198	9.982	10.6165	11.3217	8.72656	11.0638	12.5206	11.443	12.7975	12.6996	12.8871	11.1226	11.5561	9.57042	11.4501	12.2885	10.8341	9.21116	9.41447	8.88783	8.79928	9.49785	9.90824	9.2384	9.803	11.6094	10.4707	10.8201	13.2088	9.33494	9.51392	9.03645	10.1295	8.33405	9.81634	8.94574	13.0269	9.43212	11.3391	10.1381	9.40067	9.69384	8.90779	11.171	10.5188	13.3458	12.3714	8.33584	15.2188	12.7006	8.93693	11.2829	10.5818	10.0917	7.97671	11.794	11.5053	9.03315	9.60066	11.6923	12.2723	8.77479	10.593	9.92911	9.91498	12.8044	9.32283	10.787	8.31922	10.2242	9.23266	13.0344	12.0063	10.6054	8.19525	13.1649	11.2155	10.8774	9.73843	12.1116	12.7321	10.3585	10.4297	11.4034	9.77923	10.5101	11.225	14.8552	15.6966	11.127	12.9096	10.724	15.5815	12.4201	13.254	13.4359	12.984	13.8233	11.9641	13.3707	12.4233	15.1235	11.7117	12.0313	11.4123	12.7873	10.038	11.2601	11.7194	12.6287	10.0755	9.79847	12.6149	9.83952	11.3986	8.62461	11.2902	11.5121	11.7941	10.583	11.0886	9.78398	11.5913	10.2175	9.43588	12.6242	11.4888	10.4922	9.06932	9.84235	10.3365	10.5514	10.1245	9.69505	13.4821	14.1178	12.6693	12.8699	12.5952	14.537	9.09196	12.1619	7.80542	10.4744	11.4236	8.86078	12.0526	11.1183	10.1812	12.3102	11.2294	11.9381	13.4141	10.384	10.4504	10.6294	8.85985	13.4043	10.1369	10.3108	12.7093	11.1338	13.7909	9.77396	11.8935	9.94793	9.25148	10.4165	14.1711	12.9387	10.3107	10.3405	9.5216	10.8598	11.0741	13.6637	13.3255	10.4108	11.6402	9.77709	13.3772	10.9425	9.3516	12.0845	9.75154	12.5272	9.90794	15.5405	12.5263	12.2201	8.16842	9.09487	12.2878	10.1046	13.5534	12.0643	13.2451	10.6952	9.58158	9.26655	8.89269	12.6829	10.4575	10.5305	10.719	11.4385	8.2341	13.2381	10.5062	9.20897	10.3272	9.04275	13.4003	14.874	7.03452	8.19229	10.8277	10.7018	11.021	13.098	9.14466	11.2099	10.9189	9.33561	13.668	10.9826	10.9926	11.8501	9.97427	9.89981	10.459	9.08215	13.7378	10.5811	11.2096	9.34674	10.5485	9.22762	12.2383	13.5695	12.0872	11.3683	11.4232	10.5914	10.8246	10.1596	15.9499	14.7889	12.4202	10.5055	12.1752	11.5837	10.9032	10.6238	10.3926	9.39511	9.88813	9.3031	11.5509	10.9874	8.82877	10.9332	11.2643	10.3265	12.5373	10.8737	12.3262	11.3654	9.67313	12.1239	10.6424	11.662	10.3259	10.8905	10.8295	9.11426	9.35953	8.31243	12.6724	9.83162	11.7674	11.8965	11.0441	10.0723	9.50204	9.67048	10.6354	11.8808	9.71098	10.8597	10.9726	10.1187	11.4045	13.7516	11.7421	11.0545	11.1007	10.9064	10.9621	10.5644	13.0828	11.176	11.0111	10.3102	11.5944	14.7285	15.0901	9.04275	12.6505	11.7742	14.5623	9.96145	11.0602	12.1329	9.98257	9.63354	11.0674	11.5714	15.6929	14.1937	10.5071	10.098	10.6227	11.4362	12.9555	11.4868	10.6831	10.0976	9.52611	11.3675	12.3439	13.2576	10.8829	11.0524	10.0534	13.2456	12.6438	9.20677	14.7638	10.0748	8.10119	11.3346	9.48965	11.1492	10.728	9.24484	10.8419	11.7096	9.59898	10.0423	10.5831	7.82209	9.90959	8.78823	12.3527	9.67472	9.55919	11.0247	12.2663	10.9956	10.473	10.3987	8.95303	11.8322	8.65428	10.3537	11.2077	11.2039	10.6014	11.9005	10.8257	8.79993	10.4219	11.019	11.0153	13.7482	9.97771	11.0524	10.9727	12.2068	11.5002	10.9009	10.6744	10.6576	9.83526	9.26608	11.9766	9.34341	10.6809	11.1438	10.6694	10.5956	12.2757	10.4657	8.95449	12.2249	11.1105	11.3145	10.2082	9.57308	8.18884	8.93281	15.0219	10.0417	10.7347	10.0307	10.4739	14.3055	10.1989	9.47857	10.9863	8.10224	9.93177	9.58271	9.57384	9.73386	11.4904	9.51964	12.4332	9.92526	11.6579	11.8299	9.87191	14.3685	8.58609	9.52924	9.30264	11.6006	8.60807	10.1804	10.2057	10.4306	10.3077	9.1814	12.5382	9.46189	10.9672	9.78349	11.6226	9.36019	9.95507	10.6608	11.3588	9.61324	10.04	8.6886	15.2711	9.46801	12.0012	9.34296	9.52219	10.2311	9.03892	9.4582	11.5789	10.2379	12.2427	8.72042	8.66959	11.0175	10.1729	9.47634	10.3475	10.4803	9.271	11.7837	11.7751	11.9108	11.5111	10.2159	10.1463	11.0262	10.618	8.8351	10.3881	10.8203	11.7289	8.99492	11.6546	11.4924	12.5845	12.4331	12.1366	10.106	14.5619	12.6679	9.67825	8.47695	11.5466	10.1933	9.57478	9.08879	12.1496	9.78005	9.83526	17.2568	9.69174	9.34407	9.34629	14.5573	10.9007	9.89345	9.53566	12.4256	10.0865	9.6471	8.90629	10.5518	8.2503	9.42354	9.30264	9.32688	11.5504	9.96073	11.7924	10.0116	9.13083	11.8226	8.43003	10.9219	12.0681	9.31424	9.35623	12.8307	9.71407	9.44646	14.2747	12.1423	9.78414	10.3273	10.1519	8.27333	9.3906	10.1038	10.7355	10.5594	11.1837	11.1518	9.34074	8.94251	11.5003	10.4237	10.9479	8.12412	9.07575	8.43671	9.53819	8.67842	10.9628	10.1604	10.3219	11.2446	10.3192	11.8611	10.6912	16.8929	10.5392	10.4973	12.1303	7.81506	10.136	13.6082	10.8593	10.9744	9.15102	12.2043	11.4519	9.25148	11.6124	10.8211	9.99209	10.5928	11.0088	10.0535	9.5947	9.1153	10.9584	10.2197	12.4136	11.8846	11.9273	11.5939	12.3255	9.80058	10.4014	10.7366	11.1525	10.9558	11.6171	10.1259	10.9478	12.2419	12.5012	12.2852	11.545	9.1467	9.8989	11.7799	11.2016	13.7925	10.5349	13.5617	10.3316	9.64006	12.0921	12.5874	10.7862	11.2247	10.6585	10.9307	10.3759	10.2886	10.9027	11.1671	10.7884	9.94105	11.009	11.3597	13.5362	11.3407	9.96694	11.2019	11.2403	8.06932	10.7945	12.4762	11.1523	9.78349	12.4528	9.47371	10.2271	9.29577	6.86047	15.282	11.1426	9.33606	11.7232	10.7646	13.3534	14.3939	11.1531	10.3078	9.74551	12.3584	11.3135	8.99887	11.2037	9.94968	11.7151	9.87114	14.8712	13.2385	11.9501	13.7934	11.1963	10.7079	11.7048	10.5954	13.6657	11.5983	10.4586	15.6938	10.4949	10.2211	11.8908	13.248	13.1832	11.7351	12.9702	12.0335	8.83637	12.4913	10.1606	9.8558	10.9949	12.4943	10.0153	10.8079	9.84894	10.5303	9.81938	16.4564	16.3206	11.9974	10.8054	12.0976	8.61508	11.6575	12.0679	9.60177	9.31877	10.9578	10.0436	10.3695	10.6872	10.7473	9.70529	9.22086	11.8679	10.9805	8.56605	12.8142	12.0676	10.7507	11.1529	9.49025	9.14593	12.9133	10.0656	10.3705	9.97341	9.57365	9.06205	10.4569	15.8794	13.9205	12.9007	10.4501	13.5808	8.66249	11.2981	13.008	7.27612	10.091	9.92689	13.1303	8.75422	8.21189	11.3393	10.0315	9.58177	9.67842	10.9259	12.1037	11.8451	10.0065	8.64241	10.2053	8.23745	10.5588	9.83952	10.6554	9.51905	8.88142	10.6903	10.3319	10.9193	11.477	12.369	8.32733	10.5909	12.8235	9.66782	10.4073	12.0947	9.21699	10.3001	10.5349	11.0061	7.57894	9.16038	9.76255	10.2475	8.30012	11.5946	11.1213	11.5481	10.9808	10.1361	9.78136	9.51254	9.22786	11.3091	13.4775	8.00787	10.5497	9.46842	9.08215	10.8369	8.2317	8.43796	9.90298	11.5078	8.49225	9.64169	8.84455	10.1539	11.0763	8.66427	10.8036	8.00899	9.27519	13.4996	8.66534	10.9511	8.12412	11.8794	9.10591	8.8679	10.208	9.42417	13.9497	8.80574	10.3832	9.88524	12.4125	11.5522	13.9385	8.01848	9.64205	9.60437	9.49265	9.5727	9.20775	14.1286	12.3673	9.75906	10.7942	11.3295	8.86357	11.5363	11.9732	9.72127	9.64169	8.71253	16.4331	13.2462	9.17592	9.75355	11.1087	11.1237	12.9582	12.6384	11.0933	10.2827	11.7269	8.6435	10.7306	10.2499	11.6169	10.332	12.5849	12.6349	10.9357	11.1025	10.6699	12.6478	9.55746	12.0301	12.8786	13.6425	12.7807	8.51964	9.26655	18.3228	10.5147	14.5799	10.2123	11.7525	11.4868	11.7187	8.34961	11.3823	12.965	10.5625	9.81922	11.5958	12.0964	9.90959	12.8331	10.5914	10.2416	9.16717	9.54516	9.65231	10.2975	12.3784	10.6364	13.6744	10.2376	10.1394	14.6606	11.223	10.6106	11.2786	9.72724	9.13673	10.3509	11.8822	8.98613	11.7434	11.1862	13.8778	9.6865	10.3117	10.8314	10.7488	11.5238	9.84753	10.6084	9.66605	10.3611	10.9168	8.55536	13.12	9.29025	10.4325	13.1218	9.47857	12.0615	10.1222	11.7361	10.0024	14.0644	10.7879	10.659	11.83	10.5244	9.66231	9.4674	10.8556	9.99817	10.9598	13.181	8.57818	10.029	11.9728	10.3743	8.50819	10.9604	8.0207	12.6417	9.71716	10.8581	10.2553	10.0518	12.0501	10.6866	10.5148	10.0756	8.75087	7.10434	9.4208	8.07735	11.2559	6.40429	6.88387	9.25219	9.21989	10.4489	9.66676	9.58327	15.5103	9.41193	10.4203	9.95245	9.77479	13.9017	7.63154	7.60585	14.0685	9.22135	15.4889	11.0178	10.9762	9.35997	7.6858	8.51688	7.98868	15.9135	11.1436	12.7344	8.96405	11.8746	8.93517	11.95	10.1768	9.67349	10.6376	10.338	10.4976	12.9116	11.2169	9.48663	9.82575	12.557	9.27356	10.4532	10.8288	12.3363	13.0469	11.5542	9.7303	11.9813	10.7928	9.82782	16.1988	13.4944	12.3041	11.0018	10.6179	10.9662	9.52982	9.2384	12.4703	12.5851	10.147	11.2441	10.0039	10.2845	9.91424	9.9691	10.3304	9.32283	9.84706	9.95986	12.3101	9.53158	13.0595	11.3739	11.0581	9.58778	9.48724	9.96751	11.2594	9.8989	12.6235	9.59619	11.3431	9.03864	9.09434	10.1288	10.2914	12.6723	9.47634	11.1734	7.06393	8.92452	6.7046	10.6576	9.7187	12.2682	9.92704	10.0623	8.93251	13.8614	9.69558	11.0182	7.94427	9.57724	10.0244	9.04439	14.2044	11.0882	10.0351	14.6352	11.3781	10.8757	11.2518	11.0773	10.7503	9.77923	10.883	10.4375	11.1906	9.91513	9.92214	9.81298	11.4318	12.4395	10.651	10.6381	11.0173	8.77479	9.59115	11.5481	10.5684	11.9011	9.8321	8.8009	11.782	12.8386	10.7469	11.0538	12.5464	12.3097	12.3222	8.79442	10.4082	10.4066	9.49865	11.9966	14.1726	11.3089	13.6548	12.4845	14.5051	11.195	9.96029	11.6276	13.0803	11.9889	10.2668	11.9188	11.3178	8.30925	10.8677	10.5387	12.1374	9.44087	11.1362	10.3717	10.3167	8.84455	12.7186	9.43713	10.541	9.0677	11.8547	10.2831	11.314	9.71802	10.7983	10.5943	10.9119	10.4839	12.5294	10.6979	10.4972	10.9356	10.4877	13.0525	10.2963	10.1279	10.8595	9.28401	13.028	10.5187	9.98085	9.39553	9.88905	11.7632	11.3447	8.32148	11.9774	11.3163	10.7899	12.5936	10.2976	11.2352	9.94676	9.56491	11.2841	9.16012	11.1701	11.5519	14.193	11.1891	8.97928	13.2149	11.4828	8.7286	9.57478	8.77841	10.2112	13.9973	12.1105	11.6737	10.1348	10.7877	11.4795	10.527	9.2854	11.632	10.0598	10.6291	9.25904	11.0107	11.3441	12.825	10.8211	11.372	11.8359	10.0386	8.6268	9.12386	9.15886	10.8389	8.33762	9.76487	7.96174	11.4244	11.1237	10.1088	11.5091	10.8161	12.178	9.39618	9.75839	9.80623	13.1822	12.6369	12.2608	10.5519	11.3529	9.75889	11.0267	11.008	9.41511	14.8774	12.9456	11.6535	9.0348	9.31084	9.43734	11.8957	11.8167	13.1913	9.59302	9.37504	9.72826	10.4535	10.2562	10.7889	9.99421	9.16541	12.2625	9.22978	9.55036	10.0445	9.76205	8.09803	11.6745	10.3617	9.68633	9.37743	9.63608	14.9885	9.20335	10.0696	10.4237	14.2863	7.88692	9.89482	10.85	12.0841	10.5203	9.80719	9.40897	11.9883	13.3291	12.5558	10.7569	11.5428	11.5171	11.4889	9.4045	10.6422	16.2746	11.6624	10.775	10.1922	12.4191	9.73505	9.44128	9.61397	11.0606	12.1582	10.8672	9.25574	9.69905	10.7679	11.0597	11.2089	9.18933	10.8151	14.0424	9.32418	9.79604	11.7403	12.7989	10.328	9.51096	8.66853	8.86573	10.6876	11.3035	14.7271	10.5876	11.3073	9.66587	9.66605	12.4062	11.9612	9.64584	9.6453	8.61361	10.6147	14.6819	14.2623	11.4755	15.2493	12.2872	10.9928	13.3232	10.6922	10.4427	8.65785	11.1844	9.42206	10.3015	9.86805	9.60344	12.829	11.4399	9.55612	8.86542	10.2621	10.6034	9.73539	10.7322	12.4084	10.8418	9.16264	11.1616	13.5981	10.5648	8.82082	10.2176	11.1767	17.1281	9.55785	9.37504	10.6028	10.0303	9.4674	10.6294	8.55804	9.59395	9.61342	12.9144	11.6121	10.559	9.27356	10.0323	9.92704	11.329	11.5825	11.2203	9.93884	10.3216	9.49386	10.7218	9.87667	9.84941	11.7465	10.5159	11.0747	12.4264	10.3376	10.6848	13.2428	10.1783	13.0397	14.0893	9.62917	13	10.9224	12.1936	13.2936	9.83194	12.3838	13.1114	8.86697	14.6607	9.84972	13.447	10.1087	9.59246	8.8505	9.96116	9.22858	13.7814	8.52591	13.5063	10.9428	11.5919	10.2998	11.685	10.8405	12.4786	9.65517	9.05745	9.52709	9.79912	10.2232	9.76271	10.3844	10.5394	11.1951	9.77132	10.9234	9.8173	13.3721	10.7318	10.2508	11.0508	9.67136	10.0411	9.52845	12.5424	9.67895	10.4302	11.3458	9.64908	11.4686	10.3799	12.723	9.65875	9.33561	9.0542	10.3675	7.04549	8.56453	12.0683	9.12516	8.26913	11.3597	9.8983	7.73742	9.80961	10.0272	10.5113	9.29898	8.75522	10.9645	10.4458	8.69174	10.1647	10.3115	10.6896	9.73539	9.70269	10.7615	11.6736	9.40195	10.1157	10.8894	10.3639	10.8337	13.055	10.6448	6.96924	13.2378	8.79019	11.2483	9.58796	9.78218	10.1511	11.9156	12.5149	9.98157	12.1952	13.7838	11.52	10.2313	10.0978	13.4694	9.90011	9.94119	13.737	10.4669	13.3553	10.6644	12.8178	12.6425	9.42038	10.5175	10.3926	14.667	13.4451	10.196	9.62662	10.3998	10.9174	8.72383	9.40003	8.93605	12.9766	9.29829	10.7533	11.0767	10.3196	11.4267	11.5172	10.2834	7.86666	10.1402	12.2662	10.5971	11.1302	10.9097	9.1352	8.76852	13.2672	11.1937	11.549	9.66729	9.7866	7.23936	12.7409	12.2173	9.59171	9.58064	14.2207	12.6017	10.655	10.4007	9.83999	11.6819	9.97785	9.745	10.5019	8.8645	9.76055	13.9849	8.50104	9.43275	13.7394	10.6007	14.4482	12.4237	10.8819	13.1445	8.62352	8.9263	10.5729	8.74113	12.832	8.81858	10.3746	11.6957	12.8267	10.7503	10.97	11.0643	10.4485	12.124	10.9742	12.0147	10.9695	12.8492	7.55536	10.4108	9.49725	12.0118	8.45902	10.6285	8.11061	10.666	9.98897	8.22304	10.0651	10.1105	10.7497	10.6692	11.326	13.2143	10.2086	11.7813	10.2612	13.1362	11.4699	8.92481	10.0226	12.4755	10.6104	12.3054	10.9392	9.60992	10.9576	10.4703	10.0642	12.3176	10.2141	10.8507	9.96867	10.9679	10.1988	11.9848	9.47371	11.46	11.6545	12.0035	11.3129	9.95986	10.8191	10.6193	11.5529	11.0808	10.8615	11.7816	12.6129	16.8961	10.3616	12.4656	10.5214	10.3482	10.1737	10.6769	10.4046	10.8508	10.9814	9.63009	11.9995	11.694	16.5363	10.4003	12.1269	10.2934
ME		1	41-45	27.31	1	35	10.3461	8.97011	8.44377	9.803	9.87191	9.26725	11.3414	11.1682	10.6107	10.2114	8.15228	10.6853	10.458	10.766	7.85736	10.0381	12.5084	9.79116	10.4901	9.61545	14.6125	10.6575	10.0795	11.7265	9.46761	10.5875	9.95274	10.7686	9.73064	12.115	9.67119	9.47857	12.9454	9.70131	11.5413	10.1517	10.4255	10.4843	10.8889	7.92837	10.854	10.0676	9.13417	9.8828	11.7879	10.9994	11.2411	9.2503	9.39296	9.71012	9.19894	12.6097	9.85175	11.4083	13.2771	10.532	12.051	11.4928	9.76553	9.71493	12.9347	11.2295	10.5415	11.6969	8.37591	8.42249	12.0951	16.3307	9.24365	11.1168	7.55612	9.86295	12.6977	12.6294	10.3631	9.62607	11.1747	9.39981	11.5134	8.35226	7.63952	10.0731	10.5804	13.0554	10.602	8.65714	9.77281	11.0444	12.0049	12.5117	7.51017	8.46066	10.2288	9.97714	11.1369	9.13006	10.1231	11.3272	9.52101	10.685	8.45162	12.2482	11.3478	8.26866	11.6288	10.6481	9.26819	10.3038	10.6982	8.49185	8.05202	12.4601	8.64926	10.0953	14.3035	9.90087	8.41574	9.45964	9.34407	11.1144	9.53528	8.48341	10.4816	10.0438	9.62753	9.91663	9.39124	11.4443	7.92065	10.9171	12.827	9.34873	10.9009	10.0244	8.28633	13.2647	11.8181	8.90448	12.3956	11.8125	11.8538	9.55995	8.88539	10.319	9.07682	10.6242	9.71922	9.24008	13.7117	9.73285	8.10905	12.4338	9.34185	11.4612	11.8464	11.4757	9.38909	10.1056	11.0797	9.05257	9.36545	9.01486	10.9031	12.0312	10.1798	10.6621	8.88813	8.32778	7.82718	13.3336	10.8053	9.08507	9.78202	8.19377	11.8454	7.31379	8.55075	7.62205	11.0649	9.18239	9.08188	8.78136	11.6802	12.187	10.3006	8.57213	8.82623	8.74685	6.96809	7.59917	10.4974	9.83983	12.9948	11.1329	13.0737	10.555	12.5462	12.5767	7.59619	11.6827	11.3935	9.30332	11.9063	9.24982	10.4741	10.594	9.32035	11.2104	11.5233	10.032	8.62132	10.1664	9.15608	8.13904	13.9752	9.41659	13.877	10.0287	12.1494	11.7448	9.07414	9.69	9.21408	12.3991	11.5025	10.1072	12.4496	9.4582	8.39103	9.434	10.5257	10.0257	10.3087	11.2917	10.565	9.21116	14.4865	12.8184	11.2457	10.809	12.2452	12.9497	11.3426	11.5988	11.4445	10.8535	10.1417	10.7925	12.3709	9.27822	10.3591	9.75772	9.91812	12.7209	14.4152	10.9973	9.55593	11.7217	9.39124	6.95652	11.7381	11.3353	9.19722	10.7912	11.2821	8.72588	10.6446	9.56358	9.41447	10.1328	8.74214	11.917	13.7428	11.3376	10.8244	10.8208	9.31334	10.6907	12.9674	9.4363	11.3154	9.66924	14.1232	10.0065	9.54632	10.4876	8.90177	12.4325	10.9266	12.0338	10.1645	8.59619	14.9011	10.3392	13.7316	14.0748	9.62808	11.9449	9.67948	8.65678	10.9053	11.169	12.8557	11.5565	12.5608	10.1755	10.5149	9.30492	11.2231	9.30241	10.6963	8.81954	9.72571	10.8319	11.7966	10.0242	12.7365	9.62972	10.1849	9.80639	8.80671	10.5749	11.5483	12.4588	8.95158	9.42122	11.8946	10.2262	8.00843	12.0018	9.63136	9.05637	11.4071	12.2666	10.4923	9.82353	9.87237	9.5074	10.4709	10.5829	11.646	11.1953	10.5435	10.4888	14.1196	10.1733	9.40621	12.1101	11.2736	12.5557	9.21237	9.27752	11.6165	10.7905	12.1186	8.8936	10.1439	12.0401	10.9495	13.1122	9.84706	13.2048	12.1108	12.439	13.233	11.7546	9.84596	12.9058	10.7181	9.56243	9.40684	12.1691	10.0217	11.3507	10.9281	7.87467	11.8704	12.043	11.3859	12.527	8.89664	14.1596	13.671	14.7841	10.2026	10.1604	11.2936	10.549	12.2517	12.2603	9.2503	8.90328	13.5397	7.98698	10.4957	11.9598	11.328	9.59712	10.4761	13.8179	13.2862	9.64638	10.2712	11.3841	9.00253	10.9	9.9911	10.9774	10.7777	10.228	11.5926	10.5087	11.253	10.3493	11.5896	8.07948	10.5296	11.332	10.9599	11.9288	11.0373	10.2026	10.4825	10.0311	10.8721	11.0074	11.0816	11.0034	13.5569	10.1982	8.95449	10.8041	8.79799	10.5555	14.0922	10.7219	9.86573	10.129	8.31288	13.2537	10.7706	10.2797	8.72622	9.54477	11.7834	12.1369	13.5266	9.82353	10.5519	12.8672	13.4033	11.469	10.9841	9.94134	12.5973	11.7333	10.7938	10.8853	11.1829	9.75439	12.4617	8.54728	10.3034	8.69418	11.4401	11.1769	10.9969	12.319	8.35403	14.3315	10.7382	10.2215	11.2666	8.78986	11.2113	10.8673	10.546	11.3594	11.9927	8.20799	13.1675	14.4886	10.9622	10.6723	11.5415	11.1623	8.11686	9.97585	9.69279	12.8132	10.1733	10.8518	13.0402	10.9321	9.70373	12.7349	12.0469	11.8413	13.351	10.2446	12.2461	14.4209	10.8861	8.89633	9.95172	9.28355	10.1613	11.9957	8.6279	11.0919	10.9625	11.1369	11.6617	12.812	10.822	15.5921	11.8634	9.61765	13.3121	10.3286	14.9715	9.82321	9.42647	11.3829	10.1241	9.97197	12.1428	10.533	11.8979	10.4487	8.92273	12.6055	9.4365	12.2314	8.13186	10.726	8.97039	11.2219	10.3226	9.71012	9.67472	13.4345	8.66107	8.97212	11.6185	10.0025	10.0895	11.0657	11.2876	8.85643	9.37243	12.3928	12.5569	9.75539	8.72622	10.548	9.95913	9.60214	10.2471	12.0297	9.69766	9.44853	13.2037	12.4136	14.3118	10.8845	11.2083	9.99336	11.1131	8.53489	11.9275	14.1177	12.8913	10.7038	10.2553	10.9341	9.38802	11.9778	12.335	9.03425	7.56301	9.86851	10.8199	9.73556	13.8846	8.82273	12.0181	11.9707	9.09064	9.17318	10.6897	11.8137	12.6263	8.17991	10.188	14.2118	11.6431	11.2442	10.4809	10.6511	14.2694	9.46557	10.2471	11.6929	8.42836	7.95303	9.91004	11.1549	11.9743	9.82591	10.2439	8.04767	13.4613	10.3663	9.55861	8.29186	8.94457	12.2935	7.86542	8.94895	8.29002	12.2365	8.34917	10.1402	9.94486	9.86295	10.4839	9.27775	10.6884	10.1938	8.73098	9.83242	8.58308	13.382	10.9061	9.35777	8.2075	10.6748	8.80478	12.8748	9.18859	9.26889	12.5706	9.36107	11.1634	10.1784	8.82845	12.93	10.9497	11.4744	10.5683	10.5905	13.1462	10.6124	10.9766	13.6869	9.18016	11.7278	9.791	10.1518	11.4126	9.91274	11.3591	11.6208	9.41954	8.09434	9.54863	13.1094	9.30583	10.6417	12.678	11.4877	11.2857	11.2231	9.65428	10.9224	12.2139	11.967	10.2855	10.8452	10.2036	11.6743	9.49326	11.2213	10.6861	9.73352	11.661	10.5124	11.345	11.1843	11.23	10.7253	9.93487	10.1972	12.5666	12.1285	11.4939	13.2366	9.03232	10.7657	9.83273	10.6883	13.6244	13.6907	10.282	10.732	11.9412	11.7952	12.3256	12.157	11.0594	10.0562	9.80122	9.69627	8.88783	9.46107	10.5323	12.0516	12.9976	10.6645	10.7935	10.7534	10.4708	9.78839	9.49506	9.83952	11.1773	10.9915	12.4425	9.05772	12.79	12.8461	9.83336	11.9325	11.1186	13.8433	10.925	10.444	12.9963	11.871	10.0796	13.0184	10.3839	12.2759	11.2294	9.42291	11.8411	10.2633	10.0664	11.3872	10.5512	10.8595	11.5658	12.6566	12.2584	12.45	12.1416	12.0819	11.9954	11.3427	9.95536	12.0267	10.1782	11.6467	11.6205	10.7055	10.9036	10.9157	9.92139	13.5843	10.2971	9.46107	12.0598	10.9932	11.4562	10.3485	14.5083	13.3356	10.9798	12.7019	10.247	12.2649	9.978	8.72962	11.3514	10.6892	11.4273	9.72605	11.2409	8.47249	11.9023	10.774	10.8447	11.141	9.25361	9.54824	13.508	10.9715	10.2719	10.7833	10.7157	7.45121	14.2545	9.53158	10.857	10.321	10.7126	12.4458	9.29692	9.93914	10.754	10.5396	10.0304	10.2233	9.06824	10.5568	11.1568	11.1072	9.40727	10.8387	10.6699	14.1351	12.0329	10.3333	11.0298	10.4935	11.241	13.7978	9.67684	11.4793	11.6528	11.3777	8.70839	9.88981	10.3997	8.72383	15.9161	12.1883	10.5706	13.2832	9.75956	10.8488	9.14848	8.4446	9.42815	10.3283	11.9986	9.10983	9.1467	8.47573	14.786	10.7044	10.1457	10.662	9.91124	11.842	10.125	10.3897	11.525	10.5604	9.82718	10.1741	10.3659	8.86109	10.3922	11.6077	12.9114	9.28425	9.43942	9.57686	14.4107	10.6776	11.0391	10.0167	12.1316	9.59749	10.1375	12.0416	8.47533	10.9359	11.8714	9.98982	14.0716	11.9975	12.8771	9.17218	10.9838	7.84486	8.83036	9.15102	10.0996	10.7615	14.2322	10.6751	12.8232	10.2809	14.1203	10.763	9.32057	10.5807	10.6408	10.417	11.3128	9.15507	9.63372	12.0899	11.6216	9.5265	12.2222	10.4018	11.8107	11.6003	10.768	12.1422	10.1472	13.0056	10.2194	13.4559	8.03617	12.7149	9.21747	10.5457	11.1597	12.4694	9.56358	11.7295	9.69314	11.6365	13.1304	10.9612	11.748	9.38349	10.497	11.3872	11.755	11.847	9.84141	10.0146	10.8714	11.1022	9.96578	8.824	10.3447	9.15406	9.14593	9.53702	12.161	10.7364	12.536	10.1197	12.3395	12.4524	8.35359	9.36172	9.21043	9.12386	10.1759	10.2115	10.7366	10.8246	8.67066	9.78594	9.78823	12.3896	9.30332	9.791	9.96261	10.4123	11.1104	10.3401	13.0435	10.5414	9.60288	8.80832	14.2099	10.5981	11.6063	10.6078	12.4568	9.45677	11.3082	10.5878	11.167	11.4711	10.7163	11.5207	9.28448	8.49905	11.6914	9.43775	10.1532	12.708	9.98513	11.2543	11.8866	9.54342	10.1973	9.9205	9.80526	10.5551	10.1714	10.7858	10.0967	15.1764	10.6284	11.3102	11.7139	13.9095	11.1933	10.465	10.0478	10.643	8.1814	13.2537	9.59488	10.4499	12.7198	11.2126	8.89664	9.33024	12.3315	10.1768	11.9572	11.4359	10.4991	7.97499	10.3358	12.1417	8.56339	9.20237	8.96521	12.3645	11.5526	9.84878	10.0693	13.3777	12.7328	10.1059	8.80639	15.163	7.51964	10.5447	9.11218	10.0685	8.42375	10.2066	9.41659	11.5324	10.7473	8.30287	8.77248	11.8251	11.0213	9.60789	12.0177	12.477	9.59283	9.94339	8.56796	10.506	9.69645	12.9603	8.73573	12.8098	12.4803	13.0351	10.0719	8.83763	10.8996	11.408	13.4145	11.5252	9.44812	10.7118	10.6349	13.1769	10.3823	10.8237	10.3383	9.69575	10.1427	11.0892	10.3701	10.5637	12.5023	9.33405	13.7154	11.2961	13.4519	12.5267	11.3212	11.0761	11.3628	11.9092	11.4669	14.8411	10.3039	12.6764	9.16365	15.9234	11.3239	12.9857	13.5486	11.6251	12.2598	12.3112	10.3799	8.43003	10.2996	12.3366	12.7875	14.3306	10.5074	10.97	8.11946	11.5196	13.5349	8.31606	10.6059	10.0684	10.2367	12.3094	9.93059	11.4163	11.2062	14.962	10.0182	10.5492	9.26936	11.3092	11.4974	11.0102	13.1568	8.71905	9.20701	9.10748	10.9799	12.0057	10.1439	8.67631	12.7805	9.848	11.1076	11.0819	9.91169	10.7949	12.1213	8.23888	9.48442	10.7089	11.4685	9.48502	11.3858	12.0523	8.46801	15.4223	9.05772	12.0325	10.8428	10.1787	10.5142	8.3147	10.2475	13.8421	10.1845	11.7406	15.3073	14.2761	10.6124	10.6418	10.8416	10.8114	13.997	8.8936	10.0602	11.9962	11.6062	11.6969	8.90207	11.2011	13.6882	9.45348	13.205	10.9982	11.5919	11.7836	9.57592	10.0849	11.2315	12.6917	12.1275	10.2767	14.1403	14.0963	10.8197	10.5596	10.5997	11.378	10.7302	10.3383	11.1618	10.7117	10.3226	9.61894	9.93929	10.5225	12.2893	9.00815	13.6026	9.85034	10.4503	8.99067	12.3208	9.2305	10.9346	10.1462	9.745	11.6202	9.8248	8.72826	10.8242	11.6723	11.0349	9.73742	13.8644	9.08162	11.3686	10.0761	10.6315	10.3106	9.81105	10.1389	11.4258	10.5885	11.6416	10.462	10.4921	8.47452	10.7363	9.64061	8.98128	11.9285	11.8986	9.37569	12.525	14.9736	9.96535	9.68264	9.06743	11.2879	9.9737	7.79507	13.0027	10.4455	9.15203	13.3411	9.96953	12.9162	10.7911	10.2423	9.99435	11.1787	10.473	11.6745	8.46434	12.4926	8.4814	9.23936	12.4205	13.0951	10.5358	9.47127	13.6025	13.4296	10.8701	9.39532	9.59898	11.4018	11.94	10.7014	12.0934	10.2767	13.3844	9.55938	9.43254	9.22207	13.2176	10.5206	10.9044	8.83668	11.0841	10.2635	9.72332	9.15937	9.90463	9.65123	15.2796	13.3444	9.11452	8.38327	9.62735	11.1491	9.13083	12.9614	9.55132	16.9502	11.9134	11.8088	13.1303	15.2943	10.5347	10.2839	12.8266	14.4581	11.3975	11.3509	9.16591	10.5527	13.0283	11.9058	12.0979	10.3463	8.72485	10.6885	10.4702	9.09038	12.4079	10.6343	9.12619	9.75556	13.0755	11.5786	13.942	10.3483	10.7119	10.0091	14.2937	10.9935	11.704	15.8518	9.90674	11.436	11.7981	9.10696	10.1972	10.5711	9.96867	14.2141	14.8746	12.3046	8.24222	10.1217	9.57042	10.1964	9.52297	11.9894	14.0628	11.0268	10.0852	12.5566	9.17043	11.928	8.91049	11.1401	11.4926	9.49625	10.1321	11.7212	12.135	14.8454	10.7894	9.75071	11.0653	10.0028	11.0469	11.1887	11.2475	12.0642	9.07788	11.8129	11.1038	10.2584	10.7581	10.3583	9.47654	8.63445	12.9055	10.8168	14.2367	13.5224	11.3785	11.2235	11.8967	10.2084	9.36567	11.4269	10.2008	9.96492	8.47168	11.1244	8.52787	11.3387	9.76901	10.3039	10.0995	12.7076	9.9613	11.7943	10.882	11.7296	12.3598	10.6161	9.34651	10.2637	9.46373	11.2869	10.8981	10.1139	10.4779	11.9447	10.9963	10.6967	11.034	10.6592	9.19623	17.0057	11.1465	9.77099	11.003	11.8508	14.092	10.9006	8.70632	11.7538	9.60696	9.04193	8.51924	10.7023	14.1904	9.39832	10.4725	12.6893	11.5087	10.4167	14.9745	11.7184	10.2319	11.4519	9.32396	9.66285	13.5509	10.6967	12.6934	11.4026	11.1117	10.5115	9.15051	8.57289	8.90779	10.8258	12.0213	10.7108	11.0438	13.3706	18.1139	9.24436	9.27356	11.3968	12.8015	11.8727	10.1123	11.1731	13.3005	12.3615	8.16239	16.6557	11.3527	11.2442	10.7172	13.3046	9.37199	11.0703	11.4795	9.69052	10.1972	9.83194	10.8053	11.9081	10.6924	15.639	9.93811	12.8346	12.7381	10.8288	13.1912	9.36479	11.2132	11.2348	11.6325	10.6375	11.2231	10.9622	9.94559	13.1253	11.4062	9.93811	9.62972	8.68159	9.33606	12.9506	13.2618	13.115	10.9738	9.98613	12.5871	10.0171	14.6747	13.1259	10.4366	10.7953	10.3867	11.5986	10.2184	10.2787	12.7185	12.0623	9.86326	9.96275	10.2203	13.2522	13.2327	10.2921	13.554	9.19377	9.296	7.59619	11.6479	9.38694	13.0065	9.64908	11.3929	11.7301	8.72042	10.7351	9.14236	8.72281	10.988	8.95012	12.0463	13.1752	10.3017	13.2194	8.85922	9.84659	13.026	9.32396	14.945	11.8823	10.1056	13.1641	12.7129	12.0891	10.2268	10.0157	10.6472	9.00619	11.3005	12.5431	9.07922	7.22978	14.7758	9.04357	10.4967	10.5035	12.5663	10.0584	6.7211	11.6564	8.54419	13.408	9.86062	9.87006	9.745	11.0579	8.19918	12.6804	10.1379	8.81474	11.2764	14.1588	11.1467	8.57781	13.0309	11.4704	11.0901	9.33002	9.03315	11.8167	12.5958	10.0737	8.52317	10.6324	16.5859	15.4557	9.03205	10.5937	10.0451	9.61084	13.7678	8.57289	10.8213	15.4188	10.6226	9.01597	12.6667	11.4472	9.25148	11.5386	13.3126	10.4361	9.61563	12.4581	11.2474	10.3542	11.2498	13.2617	11.1189	11.4851	11.4414	10.2921	10.522	11.1722	10.144	14.0601	10.428	14.1511	11.2936	12.1388	10.2635	14.1405	10.0757	10.9672	10.419	18.3465	13.0708	10.6494	12.7231	17.7813	9.69784	13.571	10.9814	9.791	9.73098	11.2507	12.2908	10.3311	9.3474	11.6342	12.0915	11.3802	14.4855	14.8159	12.8394	9.68299	11.8756	11.0764	13.4284	10.1319	10.3659	9.89966	10.4396	9.01625	8.99803	9.43192	14.0419	14.6243	12.0648	9.29921	9.75104	10.8076	7.93487	12.2856	13.5558	13.2333	11.3245	11.249	10.0849	9.93517	10.9147	9.75004	10.6614	10.256	10.8957	10.5599	11.6067	11.8825	12.6138	13.1108	9.77873	13.5417	16.7962	12.3989	16.7178	11.4212	14.7245	12.0692	8.01346	15.3318	15.3766	10.0906	10.5605	11.7999	11.9009	13.9134	12.0183	10.5179	14.9653	10.1189	11.8114	12.2753	12.3561	13.5282	8.87344	9.98085	8.92896	10.5637	10.4173	13.7977	9.82146	10.7164	9.85144	13.6023	10.9355	11.5553	13.2749	12.6304	15.9359	12.0739	15.0851	12.9079	11.636	10.6494	10.8253	12.5313	16.2843	12.3828	13.0307	13.6458	11.8308	11.2099	11.8006	12.0114	11.5156	13.124	10.4715	9.71613	10.8074	12.2806	13.2105	17.3794	11.8594	7.09592	11.7816	9.27868	10.0939	13.7675	11.7364	10.2553	15.9885	10.2321	10.1482	8.89724	11.8418	9.44915	13.5875	10.8842	10.4155	11.6717	14.3765	11.4002	13.8796	10.2616	12.5267	8.79701	12.345	11.7659	11.8691	9.64115	9.79116	8.94134	11.2627	13.3716	9.97971	12.3183	8.35711	11.0682	11.8494	9.50621	11.1558	11.6717	10.3487	12.0129	9.25385	10.4181	9.82607	8.90629	11.1957	11.4655	11.3904	9.75221	8.90056	10.7952	11.092	10.5139	10.7658	12.176	10.1595	15.788	9.93517	9.08587	9.01179	12.8013	8.03782	13.8395	9.49386	11.8906	11.8519	11.6239	15.628	12.6557	11.5915	10.4143	11.9549	12.4747	10.2123	14.7826	11.6469	10.2713	11.0123	8.80832	8.03342	11.0912	13.9562	12.065	10.64	10.31	11.1145	11.913	10.8248	11.3238	10.477	13.3925	9.23697	9.91618	13.6001	12.5531	10.5957	8.4149	8.78169	10.1831	12.0236	10.7114	12.3758	10.0658	10.6722	12.9072	10.9262	11.8878	9.05745	12.4901	8.87467	9.37981	10.2636	12.5277	17.2932	9.52826	12.9071	10.6829	11.3588	11.5744	9.78692	10.3652	7.75422	12.5638	11.8903	11.5807	12.0001	11.8461	8.98982	10.047	11.0941	11.1517	9.72826	11.6561	16.9135	13.3045	14.7191	9.76404	10.2852	14.5773	8.72144	13.5832	9.74265	11.1631	13.0417	10.7832	9.28563	13.023	12.2182	11.2632	11.7628	10.2281	11.1177	11.3165	11.2425	14.676	10.6644	9.37591	9.33047	9.93634	9.37112	11.3347	8.40216	12.0886	9.92288	11.5355	8.95128	10.7063	9.97971	11.4187	11.0325	10.8989	10.838	11.4013	10.0349	10.3651	13.0148	11.587	16.1245	10.8598	12.6614	11.771	12.0843	9.97384	11.2461	11.074	12.7175	10.9383	14.9147	14.4091	9.31967	9.07628	12.6403	9.34983	9.82082	11.6146	14.4917	10.4607	13.5173	10.7132	16.8769	9.70943	15.801	11.4536	12.0816	9.93428	10.4211	12.2996	12.1972	12.2187	12.7852	10.6452	9.16365	10.0051	15.606	10.6644	8.38931	12.5484	10.0475	13.5212	9.77297	10.7355	10.7487	10.8525	8.72383	11.8443	12.7954	11.8653	9.65642	12.3908	14.9722	9.69836	11.9973	13.2266	9.26092	10.6403	9.20335	10.9786	12.5663	8.12774	11.1996	8.42249	9.32778	8.89421	9.63045	10.6262	11.6303	10.1217	9.62443	14.4848	9.41511	13.4012	11.4834	8.99661	9.44626	9.56986	8.70287	11.1048	12.3148	11.6112	9.91439	10.6289	9.57175	14.2829	10.7397	13.25	9.42354	8.91797	11.3338	11.8763	8.86481	11.7367	11.5961	9.73843	13.2438	9.89588	9.12153	9.37112	10.9426	10.6565	7.81314	11.0215	11.714	9.31719	9.69192	13.5273	9.52101	13.6902	11.3619	12.5762	10.4719	10.4269	12.1485	10.3848	8.6388	10.2695	10.2502	10.927	9.90403	10.0976	10.7004	10.3113	14.5675	9.71493	10.9226	11.2417	13.5055	13.0533	14.5128	12.317	9.47614	9.67754	11.1784	11.0581	11.8468	12.9814	9.10669	12.6535	9.3289	11.4824	10.376	15.6526	13.9741	10.9252	9.53236	10.7187	10.3712	10.0685	11.625	9.49665	8.3746	11.1738	9.23338	10.1631	10.5003	9.84518	10.0518	11.8593	11.2434	14.5378	8.88661	9.50879	10.0699	10.3129	11.5153	9.73234	9.7789	10.4502	10.893	12.1645	10.3634	11.1557	10.3347	11.8086	14.2085	10.7192	12.4991	10.6233	10.5129	8.37938	8.77972	11.3475	9.84408	11.5101	9.76918	11.2174	11.6833	11.3485	9.81554	11.0501	9.95478	10.9958	10.8304	11.1903	11.8699	11.1308	10.3754	11.4473	11.0924	10.3405	12.176	13.8288	12.3108	11.5102	12.5334	11.8027	9.42962	12.1494	8.90539	10.5428	10.4106	9.23936	12.4791	10.0676	11.7139	12.055	10.8905	9.08454	13.7631	11.9935	8.38068	15.0111	9.97484	11.2678	10.4216	9.86062	12.8308	11.3514	11.4695	14.6422	9.48079	13.3685	9.45779	11.284	11.0548	14.7219	10.0375	10.0115	9.10565	9.23697	9.53508	11.6388	12.8593	11.7471	8.52865	9.57042	13.5883	11.4149	9.99435	9.31266	9.12619	9.33114	9.90026	10.6324	9.1236	11.9241	10.0857	10.052	8.89118	10.7725	10.1407	10.7205	12.7082	10.3352	10.7768	10.0849	9.99124	9.73539	11.2644	11.8201	11.3824	11.6627	12.5504	10.1635	11.56	9.82384	11.8598	10.9614	10.7467	9.08879	10.7148	12.1856	13.8567	10.2869	8.51017	10.7731	10.0986	10.9685	9.54921	11.3058	11.56	11.2664	9.3122	10.6929	9.05148	10.7809	11.1836	10.0891	12.2142	9.86295	11.4708	13.8179	14.4023	10.8318	8.57327	10.3607	11.8659	11.4843	12.7556	11.6089	14.5473	9.79928	10.3792	10.8292	8.97384	10.4617	13.456	10.0991	10.8712	13.9132	10.7385	8.84737	10.3407	10.0573	9.96895	9.75422	10.925	9.3122	10.0832	11.1674	12.9986	11.448	12.0364	10.4228	11.2348	11.3279	10.8009	11.7967	13.9433	10.8355	10.2201	9.02542	11.1213	10.4181	13.4314	11.5154	12.0457	12.3351	13.1471	11.0708	11.0332	12.5323	11.8444	13.9842	11.6433	9.07735	10.8979	10.0568	10.1297	9.69766	10.7127	9.56205	11.8333	10.0014	7.83794	11.4039	9.46107	10.0371	10.1628	10.5712	11.784	10.115	11.1598	12.3524	8.06555	11.8717	9.30515	13.0606	11.1552	10.4197	12.4772	9.0588	14.141	10.5377	11.4115	11.3865	10.477	16.8765	10.0436	10.9897	15.4651	10.8572	12.2658	14.7835	9.57099	10.0905	12.2059	9.61747	9.55459	8.92541	11.183	10.8072	10.2035	8.83415	9.20799	10.7182	10.8193	9.53294	12.0205	9.99619	8.47695	10.7266	8.88142	10.936	16.4666	9.06286	8.95623	9.99944	12.6194	9.49085	11.0145	9.00056	8.75889	11.1531	11.0044	10.4549	8.88417	9.3015	8.70736	13.1012	13.1171	12.8742	10.9674	12.4124	12.0546	9.7413	11.0694	9.01374	9.93472	9.17118	12.3228	12.5987	12.4777	8.0634	9.30195	9.29669	10.0247	10.4709	10.1104	9.92481	10.7518	13.0374	9.35601	11.1175	9.33271	11.4227	10.3344	13.2105	12.4476	9.8189	11.006	10.6926	8.25361	10.7909	10.7105	11.1565	11.0727	8.55497	10.554	9.63608	9.85596	10.6486	10.0787	9.24698	8.4582	12.0646	13.4149	8.98385	9.7848	11.2818	9.34563	9.66356	9.55746	10.2839	11.6771	14.2693	8.41785	8.58909	11.7627	10.646	9.47371	10.2137	9.0337	12.267	12.1274	10.0493	9.46414	8.27566	10.6577	10.9976	10.6639	11.2205	13.953	10.0791	12.3833	9.2211	10.0637	9.89011	10.7498	10.8571	12.7398	10.6701	9.47127	10.5511	10.9356	11.3888	9.25974	9.27053	12.0915	9.43045	11.3568	11.2551	9.81714	11.5639	13.4018	12.4674	10.5143	10.8138	10.58	11.8062	10.3106	10.9638	9.89163	9.2427	10.3485	10.8505	9.86882	10.3842	11.0834	7.82209	13.3155	12.256	10.6457	14.7955	11.984	9.7077	14.0497	9.95652	13.1412	11.0135	9.25148	10.8613	14.3266	9.38716	11.5282	11.1505	12.0601	13.3073	11.8936	10.8981	11.6071	14.8705	12.4686	11.7964	12.8216	11.4448	11.4735	10.9735	9.98911	10.9166	15.3648	10.4876	10.4514	10.3796	9.02542	9.47107	11.3476	10.7421	11.0095	14.0557	13.9972	14.9091	9.54844	9.668	8.93399	8.98242	9.09064	10.38	10.1098	9.56014	10.4063	11.5363	10.5785	10.5167	11.7716	10.5636	10.3875	9.69714	12.4035	12.3755	13.308	10.4991	11.1028	11.7905	8.65284	11.0338	9.4168	13.0962	8.85891	9.5611	10.8561	14.7918	13.1395	10.9731	13.5687	15.0906	13.2253	9.96996	13.9632	14.6708	10.2471	10.9425	10.328	11.8433	11.612	10.8963	15.7077	10.0787	11.3772	10.1283	9.6703	12.9061	11.2382	9.65678	13.8107	11.9317	13.5924	12.0456	12.5939	8.44336	9.65374	9.39746	8.97298	11.7647	9.2891	11.3918	8.95245	12.2847	10.063	11.0872	10.7202	12.2073	11.3582	12.1627	15.8309	9.40045	16.1857	8.77808	8.98641	11.0855	9.01486	9.60511	12.031	9.59787	9.87406	10.5282	10.5446	9.0588	12.7774	13.1858	11.1107	10.2733	10.6788	9.85159	11.1503	9.69209	11.4707	10.3008	9.33918	12.88	11.2772	11.8507	12.5292	10.4956	11.4851	11.6462	11.3798	11.4351	11.446	12.1317	11.6325	12.1321	12.3694	11.4566	8.30287	10.2355	11.3619	13.3988	11.6883	10.7615	10.8231	13.6379	9.68159	11.8202	10.7858	12.6739	10.1665	11.6944	10.7814	10.6334	10.5341	8.40045	9.18215	13.3312	9.06905	14.4765	9.83415	12.8247	8.80252	13.2459	12.2657	11.488	9.60437	11.6722	8.9257	11.2967	8.96607	11.5462	14.5622	9.63753	11.4618	12.9308	11.1006	13.8393	10.697	12.396	10.765	10.6612	13.4817	10.1445	11.988	11.3218	9.17493	12.6786	11.5415	11.1055	12.4911	11.1141	10.9104	11.9312	10.2319	12.0149	10.6998	13.7048	12.6564	10.6312	12.0549	14.7996	10.3948	9.73488	13.1203	11.9433	10.5021	12.4322	10.6221	15.0847	13.5189	13.8671	12.0152	11.1487	8.39746	9.88631	7.54226	11.5537	9.35028	16.176	8.17043	9.51688	10.8288	7.37243	10.034	8.39017	16.3373	7.97097	11.3894	7.86171	11.7157	12.79	13.3616	9.34296	9.45594	11.5709	13.1187	7.24222	9.55593	11.2166	13.8821	9.35777	10.9538	9.47816	9.39853	8.99492	7.70805	9.46455	9.10381	11.1614	10.7994	6.94017	14.1025	9.86511	9.65177	7.90448	9.06447	10.4187	15.6992	11.8838	10.6254	10.8877	10.4475	9.62297	9.77577	10.1491	12.3168	10.2318	9.8381	9.00506	10.9504	11.6619	14.3864	8.51767	11.0456	10.3025	8.42459	11.2123	11.5647	12.9504	12.5622	11.6329	10.1744	9.81442	13.0599	15.0098	9.81426	10.8383	10.7228	12.171	11.086	11.6849	10.7051	10.5002	11.1596	9.70995	9.95187	10.1072	10.6974	11.0798	9.82464	11.2606	10.9201	11.0133	8.81826	11.8662	11.4949	17.1141	9.59675	10.8718	11.2143	11.4767	12.2462	12.0645	10.2316	11.5863	12.033	8.54728	9.8986	10.5612	10.0136	8.97527	9.59563	12.9616	8.48864	13.341	9.20433	9.16289	12.636	9.85081	11.3896	14.6921	8.86573	9.38349	10.2488	9.95652	9.2937	9.63789	10.4953	8.979	10.0806	10.2658	9.7223	9.21675	8.69523	11.3129	9.91049	9.42101	16.2019	10.8633	8.69174	8.05528	9.49366	8.51333	9.36938	10.8678	9.27006	10.3237	10.9118	8.70529	10.442	9.26092	15.4738	10.5136	10.5561	12.1514	9.37959	10.7938	11.2301	7.86357	11.9237	8.98356	7.82464	9.55132	11.6931	7.71768	9.95492	13.8035	8.41151	7.65177	9.54844	11.2451	10.1136	7.71081	10.0912	10.0772	10.619	10.4472	8.31288	9.77808	12.85	13.1677	9.93605	9.87851	10.1924	10.6942	12.2959	6.26303	11.3457	8.46148	11.2619	10.9066	10.4446	10.9781	10.3065	11.6797	9.88341	9.63172	9.8149	7.42122	12.0812	11.4532	10.6119	9.30058	9.10119	10.8025	12.107	11.3277	9.81089	11.6344	9.63172	8.97039	10.3921	11.7011	10.4418	12.0319	9.59544	11.2298	12.2299	11.3457	12.0513	13.4074	9.38909	10.6995	9.80929	9.19623	11.3688	9.53664	11.7374	9.44211	11.8686	9.47005	10.7399	10.3038	8.5345	11.1459	10.7698	11.4061	8.27798	10.5644	9.16415	9.75288	8.62315	10.1033	10.8865	9.61618	11.1022	8.73708	11.2112	9.30172	10.9884	11.123	11.0923	12.1442	10.36	9.23482	11.1798	11.7305	9.91752	9.60028	11.3192	9.00197	9.54148	13.4772	11.6379	13.036	10.5885	9.32305	13.4372	9.53352	8.81442	14.1035	7.82464	7.5691	10.351	10.1993	9.87774	7.55459	10.9488	9.15532	10.9072	12.0138	11.6775	11.777	12.8704	10.5796	8.52474	10.5797	9.46107	11.4821	10.6549	8.96578	10.1361	9.45286	11.1221	10.3409	8.385	9.95971	10.2118	11.3291	11.9604	10.7984	9.62022	11.165	12.0318	9.28147	12.7476	10.5937	8.41278	12.9525	9.86851	11.3663	8.87989	10.9751	9.47046	14.232	9.94749	8.35315	8.0045	10.3129	10.8468	10.6392	9.22255	8.62425	12.9328	9.44108	9.86217	9.69017	11.694	11.1924	11.176	9.3147	11.2827	9.93634	11.5221	11.2183	11.3627	12.3722	9.34407	9.32057	13.7804	10.5745	13.2977	12.987	13.0742	10.894	10.5119	9.19007	11.9739	8.8645	12.5377	10.0983	9.48361	8.90087	10.0515	9.10303	12.256	10.9308	12.8663	8.11114	10.2942	9.77775	15.771	10.4068	11.1603	11.1648	8.21335	9.76487	9.87636	7.71012	9.23386	9.07119	12.2084	10.888	8.4417	9.62644	12.6021	11.0056	9.24246	9.11322	9.51728	9.10486	9.7487	10.3639	7.88325	8.55228	11.5494	9.48462	8.86326	11.4258	9.31877	10.2859	9.10852	10.6591	9.38198	15.5238	8.15026	12.4338	7.99944	8.34696	9.93325	9.0588	10.1792	12.5862	10.4085	8.91737	11.4774	10.1678	9.89315	12.1693	9.66711	10.6219	9.54303	13.0667	13.2973	9.3672	11.6612	10.2329	9.57137	11.2877	12.647	13.3946	11.5963	11.8753	10.2762	13.009	10.4938	10.7139	10.2088	10.4906	13.9943	10.5592	8.53838	12.671	13.4721	11.0286	9.58082	11.5409	9.60214	13.4433	9.96535	12.6473	10.2207	9.87237	11.7098	7.74886	10.7209	11.7331	8.96723	13.3249	10.5027	15.32	11.3777	11.316	14.4373	11.8245	11.3381	11.7738	8.824	11.8961	10.7383	13.3657	10.2123	9.99746	10.7564	9.44812	11.0587	10.1186	12.3966	9.14593	10.8681	9.50402	9.38068	10.603	10.9831	11.9629	11.9665	11.5531	12.7783	14.7841	10.3485	9.44315	10.4085	12.2319	10.989	11.35	11.23	10.6537	11.1589	14.1532	10.4144	13.0415	8.9678	9.20506	10.433	8.33271	15.0279	11.0454	10.4055	9.67083	10.842	10.2312	13.0405	8.43713	10.9332	9.8321	10.1218	9.89996	9.37959	9.94983	9.27682	9.85829	9.89618	8.02459	12.1243	13.3738	11.4113	11.0486	11.384	12.0542	16.1697	9.42878	12.4404	8.90117	8.38241	11.0213	8.26679	12.2307	11.9345	10.197	13.9032	9.76901	12.0073	13.3669	10.4154	9.91334	12.3091	11.3801	10.7437	10.2102	10.5776	9.702	10.4669	11.6428	12.4698	14.1276	16.3416	8.54032	8.66853	12.5427	8.61765	9.01597	10.6503	8.32283	9.80106	10.5854	11.939	11.4031	9.79944	10.1436	8.24413	10.7457	8.69732	7.79246	12.3808	12.1157	12.6138	9.77198	8.32912	7.81826	10.2475	10.7243	12.0543	10.0753	10.5625	8.55267	10.9332	10.1259	12.0577	9.4028	12.1893	9.75622	8.60844	9.57061	12.4641	9.11816	8.57781	10.0737	10.5467	11.9328	13.3414	11.6439	13.0065	10.5842	9.63554	10.8107	13.8596	9.10486	11.106	12.7657	13.0383	12.071	15.0036	12.8825	13.5317	12.6824	11.8476	11.518	11.1809	11.6317	13.4148	11.6121	11.1304	15.2526	11.6713	13.498	13.0354	12.2362	12.9911	11.2401	12.7419	11.7653	10.3975	9.70719	10.6255	14.1404	12.4821	11.4929	12.039	13.528	10.3298	13.8971	11.9779	13.1857	15.2332	11.1058	10.5406	14.521	10.6645	11.2743	10.6039	14.0442	13.0793	12.2327	11.7095	12.0174	10.5369	8.68545	9.61618	10.0756	11.4278	9.37829	12.1674	9.79181	12.5317	9.60455	12.702	11.3354	15.1937	11.1644	9.81954	9.30012	14.0471	10.2789	11.8186	14.8555	11.0266	9.62242	10.5735	12.3601	9.6359	9.85393	11.6419	12.6392	10.7718	11.9567	11.9719	13.7211	12.5468	10.1659	10.9677	12.3299	10.4785	10.7414	10.7345	9.4446	10.2534	11.6225	11.6509	12.3138	10.3512	12.219	10.8334	10.9107	11.3819	10.9177	11.2839	11.1012	14.1909	12.8091	11.1013	10.7557	10.8127	12.4049	11.2715	13.2017	8.96982	11.6272	14.6951	13.9136	11.4242	10.443	11.1014	15.7288	11.455	12.9809	12.9769	11.7228	11.4294	11.6518	12.1405	11.5928	10.5445	10.1764	9.69017	8.93074	8.3474	11.2967	10.8156	12.4792	10.2323	9.94442	9.60825	8.57969	11.9106	11.3737	12.4988	10.689	9.61545	8.85549	10.18	9.83495	10.8318	8.34207	12.8599	11.0264	11.1844	11.2601	9.45142	8.10224	9.16867	12.1724	11.7623	11.0471	8.92035	8.52278	11.671	8.92035	9.62187	8.83952	9.2976	8.55421	9.84894	10.7772	9.80623	11.8565	9.33271	10.6722	9.83999	9.95274	11.6862	10.0522	9.83526	7.71973	10.189	15.9029	13.7661	11.758	7.79312	8.34696	11.6652	9.54709	12.055	8.67243	8.72144	7.92244	9.8782	10.1362	12.637	7.89603	11.1706	9.35138	10.6681	9.36938	8.87098	8.66711	8.94281	9.01207	8.50621	9.14466	8.09487	12.644	10.9427	8.71425	9.9384	10.8268	8.29462	8.70287	9.38802	9.88341	10.1217	9.85159	7.67666	11.8878	13.1051	9.87912	15.8904	9.85534	8.33002	13.8617	12.3881	11.1163	11.5704	10.4208	11.9621	12.3506	13.9731	9.97613	10.9439	10.8113	8.74416	9.0917	10.5622	10.8127	12.0525	10.4258	10.7011	9.73183	8.50224	7.98812	8.28355	9.60363	13.6489	10.8913	9.44108	9.98242	10.3997	10.9567	10.8515	11.6617	8.12309	8.44045	8.56872	15.1513	9.90358	12.0288	9.50522	8.36763	10.9364	11.8364	9.97255	11.867	8.604	11.7756	11.9462	9.74752	16.8636	10.7406	10.061	12.0235	13.2635	9.05175	10.4106	10.3258	12.8793	7.88935	10.0443	12.4537	12.1439	10.002	8.77775	12.1027	12.1623	12.7372	12.8551	12.847	9.34407	10.0157	9.32463	10.5393	13.1879	10.8524	13.4922	8.84862	12.0086	10.2371	9.89603	9.67842	10.7212	11.9112	11.2178	11.4902	10.4357	9.95114	11.6431	9.74231	15.7876	10.9999	11.5477	9.75956	12.4655	8.85767	11.0684	11.5125	11.7919	11.8145	12.5364	10.5372	13.1719	10.5336	11.0348	9.45121	10.2453	10.0192	11.1015	13.342	11.0395	9.18785	12.2381	12.4666	12.5847	9.73132	12.085	12.7795	11.7726	11.9541	10.9538	12.595	11.9354	9.8895	12.1421	14.6074	10.2351	10.1961	13.6249	12.7627	10.6296	10.8584	10.8431	12.2093	12.2196	16.489	11.7186	6.96232	10.0713	9.12928	10.6677	9.69679	10.3927	11.8346	9.54959	11.5851	9.44004	13.0558	11.1596	9.79295	12.4182	9.48603	11.645	8.97441	11.325	15.4245	13.091	12.9691	9.91722	9.88065	8.89178	10.6597	14.0705	15.8942	9.62169	9.62242	11.5838	12.4756	9.51333	11.4207	8.47897	9.56624	9.04002	14.0192	10.6105	10.2912	11.3408	12.1226	10.2043	10.4615	9.49165	10.6934	9.17941	10.7117	14.8711	9.52748	9.83178	12.3472	12.9383	8.63988	10.7815	7.66178	10.9	8.75822	11.8697	9.96434	10.4879	11.1842	8.69662	13.8304	11.4048	11.4051	9.58421	10.2363	10.8475	11.9147	8.58534	13.6416	10.1717	10.0771	10.6982	9.49546	8.5744	12.2116	10.2544	10.4958	9.18661	11.9304	11.459	9.90298	7.91169	8.56605	10.0074	10.9481	7.98299	9.14517	8.82941	10.522	10.3726	9.56358	10.272	8.79442	10.4517	12.7121	12.6814	9.68773	8.66178	9.85284	11.8195	9.12102	11.3234	10.1733	8.64926	14.464	12.5612	8.28309	11.553	9.98954	11.5875	9.01514	12.4655	11.6462	9.17518	10.0297	11.375	10.388	8.89633	11.3849	10.1893	9.21286	9.7151	10.4672	11.6441	11.7089	8.76885	10.9063	10.6869	8.71973	11.013	9.67983	12.9082	11.9746	11.5015	11.5782	9.56662	9.95594	11.2959	9.86959	9.84188	8.21626	10.1945	11.3296	12.2964	10.8654	11.4216	8.62022	13.3491	11.5499	10.7231	12.2257	12.6337	9.32396	12.5756	10.9191	9.88631	9.27845	7.30104	10.1236	11.1063	9.03672	10.6177	12.2963	14.9314	8.35799	11.0199	10.5333	8.86078	10.8046	8.44419	12.0599	8.40003	12.0362	12.506	10.2347	9.44108	13.4999	9.88539	9.72144	9.50383	9.67737	11.2137	11.9648	11.988	12.7247	11.2557	9.83447	8.03947	10.5639	8.31288	8.12464	10.7254	8.97126	8.99774	8.01235	11.8839	10.1063	13.9627	10.0712	11.1761	11.6312	9.08693	9.04494	8.37938	8.57743	12.026	10.4246	9.3423	9.56205	11.9305	9.88111	10.4118	8.22497	9.64097	9.63027	9.25739	10.2133	10.6592	11.507	9.886	10.7075	12.5929	11.2498	9.24508	10.7484	9.32283	14.9256	8.84768	10.485	12.5163	10.7313	11.3554	12.1529	11.4344	12.2158	8.80155	9.24532	8.87314	8.20799	9.34851	9.27915	11.6507	8.68965	11.3311	11.2486	9.68317	12.0971	10.6631	10.883	11.3259	9.89087	10.2599	10.4665	10.4413	9.3672	11.9231	9.07414	9.93899	10.5922	9.32486	13.037	9.83857	10.436	9.62187	12.0558	13.6748	8.45656	11.8011	9.85829	11.1247	8.60214	10.673	10.6838	12.4211	9.86682	11.9177	8.81602	10.7169	9.14211	9.46414	12.6495	10.197	6.24222	11.8494	11.3603	9.32373	11.1959	9.28355	10.7709	13.0398	9.75622	10.5429	8.76587	9.20188	9.64223	15.8267	7.94017	9.98712	8.97842	8.15178	9.29324	12.0467	14.3142	9.34873	11.3464	11.1767	9.27589	10.2576	15.9558	11.0879	9.37547	9.19353	9.17592	12.5627	11.0509	13.3965	10.8827	12.3832	9.24174	9.5068	9.06717	8.15178	10.1063	11.3138	9.34207	9.6541	11.9283	8.99379	8.58909	9.6648	9.6462	9.48462	11.3025	10.3149	11.4652	10.6445	8.58534	9.82845	10.931	10.0982	12.1527	13.8608	8.55651	9.67666	10.8011	11.494	7.8857	10.6481	10.2718	9.94207	10.4847	10.5836	10.8246	10.2725	9.72741	12.0701	8.94603	14.0716	8.83668	8.99181	10.0849	12.9595	10.1246	12.2168	10.08	13.2387	9.28239	11.2862	15.2962	11.0755	14.9532	10.5099	9.79246	8.77446	10.5754	8.78758	11.4093	10.2127	11.843	9.01987	10.6602	11.9217	11.1992	10.4839	12.8635	12.3692	11.5645	9.44004	10.6314	11.9452	9.62826	11.4694	11.6542	11.4215	13.9121	12.7844	10.0408	8.94691	10.2065	10.4171	10.5366	10.9775	10.0271	11.345	11.2934	9.37439	9.7789	10.3343	9.88402	9.83162	9.99718	10.7711	10.9654	11.1475	13.0587	8.46434	9.61581	10.4841	9.51254	11.7013	9.4733	11.6695	13.1738	11.0932	13.1243	9.19525	11.5123	15.6946	10.0415	14.052	8.37156	11.0564	10.698	10.3531	14.0517	9.75104	8.69105	10.3251	12.4266	11.6818	12.1482	12.3548	13.0657	10.3477	9.02431	11.1088	9.91827	10.471	12.805	10.7489	10.7267	8.94574	9.22086	9.66356	11.057	9.07601	12.6466	11.0088	10.1621	11.8728	10.9635	9.52454	11.3905	10.1737	8.92184	11.0133	12.1574	12.0483	10.7554	8.84046	10.5103	12.7672	12.8748	9.0983	9.45492	10.9399	8.75889	8.57743	10.5467	9.385	8.94895	10.2319	9.60307	10.4598	13.03	9.60233	10.7718	9.0954	10.9118	10.7698	8.92867	9.38349	10.3576	8.83731	9.13186	9.32531	13.1374	10.4756	11.2722	11.5274	10.4939	10.9827	10.8006	9.02237	9.88157	11.3956	12.9178	10.5067	9.27426	12.0989	12.743	9.8756	9.94002	10.6614	9.09645	12.6004	9.55055	12.3104	10.2883	10.9052	8.54148	9.36632	12.0327	9.61287	8.50303	12.1887	12.4653	11.1285	10.6545	9.55938	11.5395	10.8007	10.5054	9.38435	9.97327	11.2347	13.2691	10.4755	14.8197	13.8642	8.01959	9.78349	11.7143	9.12722	12.0681	7.65964	12.0521	13.1205	13.3763	9.25479	11.0426	11.532	10.6863	9.66711	10.5755	10.8466	8.85206	10.4851	14.2386	9.15203	10.1273	11.2495	10.4778	12.0431	9.12516	9.13134	10.479	9.69627	10.0091	10.577	9.55995	9.06393	9.94866	10.9142	12.6975	9.32486	8.22738	11.1874	8.73978	11.2746	9.64674	9.27146	15.9719	14.1884	15.7741	9.73826	9.21262	11.504	8.13955	10.5287	8.37764	9.82671	11.6327	8.55113	10.0167	11.148	8.92154	13.9715	10.2646	11.1053	9.1236	9.56548	9.69122	9.98142	12.089	8.5074	9.18239	10.0142	10.3022	9.35513	12.1086	10.8653	9.90298	9.66658	13.2613	10.1351	10.4815	11.034	10.2275	12.6722	9.83415	8.3746	10.6869	8.80607	8.87928	10.15	9.70805	10.7032	9.89527	8.71631	9.6793	8.46107	9.35226	9.9555	10.321	10.2627	9.39489	9.95012	9.74281	8.88996	10.261	9.39618	10.8684	10.16	9.21262	9.66213	11.4714	9.71115	8.15836	9.20261	8.73708	14.0742	12.2442	10.3012	11.5175	10.1624	10.1279	12.0983	13.9487	12.2538	13.7588	13.1575	10.6161	10.002	10.5898	9.86341	11.9009	10.4143	10.5757	11.2454	9.11738	10.6613	10.4573	11.2558	8.30195	10.6078	9.64512	12.8841	11.0338	9.48422	11.5936	10.4148	10.253	11.1169	10.5721	10.4025	11.2532	9.34141	11.5578	11.6052	9.96492	10.3662	10.9886	12.1837	10.4731	9.04603	9.65839	12.1133	11.143	9.86264	9.97828	10.5609	12.1583	12.7003	11.3358	9.73098	12.1751	10.6473	8.89512	11.0768	9.29692	13.5592	14.0612	10.6206	11.812	13.5472	10.1741	10.736	10.0182	10.5151	10.7633	12.7932	10.1799	11.8579	12.0403	11.3144	10.963	10.4009	11.6858	12.776	11.2466	11.6976	11.2852	10.5677	9.23769	15.6199	14.1223	10.182	10.0081	10.9781	9.29829	12.4679	11.4392	12.3503	11.408	10.7594	10.2599	11.9962	9.14134	11.1431	11.0116	11.5874	10.3667	11.3251	13.235	10.2215	9.76901	10.6876	9.66463	9.47877	13.197	9.06663	10.4798	10.1449	9.64836	14.2145	9.74332	9.87836	16.9033	14.3205	10.3594	9.00197	11.1675	10.095	10.7058	8.85767	10.7632	12.0544	9.19992	8.98014	12.0835	10.1147	11.3744	11.1696	12.5129	11.8541	15.3109	14.1935	9.80945	9.97054	10.3405	10.9842	9.10381	9.79425	8.97327	14.6636	15.9232	8.38672	8.17891	14.2863	10.367	9.87513	10.1826	10.1439	10.8605	9.90403	9.73843	10.3364	10.5193	10.455	12.5451	13.0437	10.1143	8.51728	11.6636	13.4858	13.634	10.2934	10.7201	8.40727	10.9606	11.6394	8.32418	9.7988	9.88341	9.41722	9.60047	12.3254	9.62826	10.5425	10.0411	8.86326	8.93517	11.2596	8.72485	9.41109	9.39146	10.8646	10.7262	10.0832	12.3055	9.54206	16.0685	13.3211	14.7469	8.82972	14.0959	8.86975	15.547	14.3872	12.4929	11.4931	10.0269	10.2333	12.5702	12.7789	10.0892	14.553	9.89224	14.4536	11.7881	10.7555	11.2087	13.5083	9.82273	11.2294	11.4018	14.8491	11.679	11.6975	9.87283	11.444	11.9886	10.0861	10.5411	10.3781	13.3127	11.5418	11.5262	9.42038	12.6838	8.24982	12.5967	12.102	16.3085	13.426	9.04002	8.1472	12.9231	9.99972	10.7991	9.3837	11.6106	10.3901	10.2228	10.5319	11.9311	9.15254	12.5894	7.94837	8.90989	13.2281	8.95826	11.3121	14.6398	10.799	10.0717	10.084	10.9989	11.2103	13.3483	12.6793	15.9428	10.7033	10.2687	15.8763	12.8946	10.4068	13.6726	10.7681	12.8167	13.5618	12.6025	12.7658	10.9542	13.9125	10.5543	14.0607	10.8177	12.5138	14.7303	16.0938	14.6234	11.5376	10.1683	11.6973	10.7808	9.06043	17.4386	12.7451	10.0325	9.69279	16.4766	11.2874	12.9343	11.0726	9.19476	10.6292	11.9331	9.33673	7.84298	11.6603	8.40472	8.81089	10.5553	9.20335	10.3182	9.83463	18.1119	10.8147	9.8716	12.6709	14.3489	9.84329	10.607	15.7772	15.7164	17.2172	8.81762	8.57213	11.2656	8.89239	9.84878	10.2612	7.84549	11.4503	14.1603	8.61139	14.5012	9.00562	10.188	12.3453	9.34296	10.8605	8.60992	8.82845	12.9162	15.4468	10.6343	8.79831	11.2959	8.81186	7.94953	8.00843	16.5108	10.422	10.5963	14.1205	11.6286	10.6505	11.097	10.9063	12.5973	9.89436	10.725	9.20872	11.7817	8.49426	10.2819	13.041	10.5609	8.99039	12.5392	9.89285	13.1187	10.9734	11.5903	13.7781	13.3242	9.87098	11.6991	8.69975	9.67913	13.7376	9.83289	8.40812	9.8088	7.25172	13.2099	11.7544	8.7502	9.2555	13.8528	9.48965	18.3811	16.6758	9.61765	12.6876	10.7558	13.7672	9.78169	10.5771	10.8788	9.03672	10.2768	13.7531	16.0003	16.2081	10.0626	10.8342	11.7103	11.0026	15.3199	10.6519	10.328	11.8607	14.288	10.4964	11.7544	15.5672	16.588	10.5658	10.5366	13.2535	10.1487	11.4423	10.5924	9.92719	13.9421	15.4793	10.5178	11.6981	11.0728	10.0325	12.173	9.82432	12.4425	12.438	9.03672	10.2223	12.6332	12.9887	9.32396	10.0051	12.5023	11.0945	10.3944	8.61875	9.32778	12.6508	11.1899	8.35359	15.141	9.38651	6.51728	12.5151	10.2407	12.4943	15.385	12.3742	12.587	11.2802	9.82384	10.1795	12.748	10.9738	11.1189	9.97556	11.9717	10.6788	17.2776	16.8447	13.0152	15.1018	12.9905	13.7363	9.75288	11.7479	15.6562	8.46557	9.85269	13.261	10.7602	16.5062	10.3806	9.80752	12.8093	10.081	13.0458	10.4952	10.7394	11.9332	14.9997	12.3931	9.80671	12.4035	10.225	9.1814	10.3112	11.0169	9.55689	13.2571	10.3066	9.91214	12.8709	9.68335	11.441	10.9942	9.0433	11.374	12.6504	17.097	14.0045	12.2076	8.96809	14.8903	11.9854	9.6779	14.448	14.2689	11.5929	16.8542	13.0727	8.67701	9.12903	9.79993	11.0049	14.049	9.55382	10.5286	10.6485	12.0102	13.041	10.9793	7.6907	11.7867	12.6153	16.3167	10.8918	7.54767	10.8412	11.2295	11.2984	16.5081	11.8623	13.3907	12.8516	10.3531	10.4554	10.3567	12.7295	10.9988	10.819	10.77	10.2342	15.5558	13.0345	15.5135	10.2453	10.9209	12.137	13.1953	13.3069	10.9503	11.3039	13.0002	9.30834	9.385	12.5037	9.97212	11.9628	10.8105	12.2105	8.84204	13.3092	9.70304	7.90689	12.3044	11.259	15.5285	8.98755	13.1469	11.3018	12.4279	13.5208	11.641	12.545	11.0757	10.8568	9.76686	14.8491	13.1249	14.2095	9.37808	10.0098	11.6119	17.0932	10.4513	12.6573	12.4633	9.99053	10.7502	12.5807	7.87283	8.98755	11.2639	10.438	8.56529	8.71836	11.061	15.5626	10.6116	15.0318	13.6754	13.946	9.62132	7.76155	9.22352	10.5728	9.40216	14.8878	9.93487	10.7638	15.7248	9.17617	11.3944	14.3437	9.30172	14.1591	12.457	11.044	9.03535	9.31877	13.7028	9.39339	13.4146	9.98499	11.5787	9.67366	11.0778	11.6041	11.9642	12.2592	12.6841	11.6275	10.1062	10.8787	8.71149	14.3707	7.59544	11.538	11.3381	11.5951	13.0045	11.1752	11.4039	10.2682	12.6075	10.6576	13.0771	15.1694	12.6133	9.10119	12.7395	10.7985	11.4158	10.4371	13.5062	10.2293	14.4763	11.6149	10.6656	8.72758	13.7999	11.616	9.44708	9.31877	10.8828	13.5622	11.1619	7.80413	9.27845	13.7646	7.98356	8.48099	12.8861	7.09698	9.30515	8.0493	12.3146	12.4033	8.77972	11.218	6.89724	14.0187	12.2728	6.44956	12.193	15.3594	14.825	9.78692	8.24222	9.13648	7.71973	9.18215	14.2627	8.41743	12.4973	15.2195	12.3568	11.9304	11.6265	11.2149	12.1442	11.5828	12.1934	9.89224	13.6757	10.5578	9.99986	10.9519	11.0899	12.9824	10.7993	13.8252	11.3188	11.785	13.9864	13.2999	11.2017	11.7586	11.8059	11.0788	11.562	13.1843	10.3467	12.4603	11.6213	12.9704	13.8789	10.9079	11.5995	8.37938	12.8218	8.59134	15.5177	12.8016	15.1442	9.3906	11.4343	14.4713	11.5042	15.6197	11.0947	11.2509	9.54747	10.2929	10.0828	9.34784	9.44294	8.34917	10.346	11.147	11.278	14.635	12.5345	10.2294	14.6357	10.4653	9.7286	9.74803	10.699	10.6124	12.6843	10.6321	9.29737	10.6154	10.2466	11.1821	11.676	9.90238	9.4674	9.38457	11.5396	9.77824	13.0508	11.4431	8.24222	10.4728	10.4985	9.60177	12.7738	8.95332	9.27822	8.7252	9.05365	9.62315	8.2148	10.1232	12.1518	10.4011	10.9927	15.6519	11.8165	10.4844	10.3579	7.46189	9.51905	13.5427	11.4285	13.7427	10.4503	9.78692	10.2632	9.42983	11.2317	9.67366	11.2137	11.7877	11.5238	10.4979	8.90989	8.19869	9.63136	13.0525	11.7646	9.7096	11.7733	9.34474	10.2172	8.22834	10.3176	12.7803	10.6575	9.41109	11.2358	11.1964	15.1953	8.58909	8.75288	10.5278	12.2285	14.293	15.7086	9.56853	15.1811	8.61875	13.0576	9.9867	8.07146	13.6148	8.95884	9.08108	8.35403	12.6174	8.23554	9.76818	9.99478	8.42375	8.24603	9.27868	14.1757	16.0118	11.149	12.8145	16.3457	13.2436	14.5954	13.2831	8.76354	15.6734	11.194	16.9223	14.1467	18.1697	9.87283	15.1127	8.86419	12.6359	12.0339	11.4842	10.0254	10.8744	12.8332	9.49965	10.1275	9.02375	12.0609	10.9692	11.7716	10.9271	11.5326	9.02403	12.9396	9.38823	12.9788	13.3947	10.7561	9.61857	13.9111	9.12386	8.96694	8.96463	13.7347	11.1351	7.59917	9.03039	11.8327	9.00366	11.3319	10.1924	10.3355	9.94119	8.6453	14.2557	12.2723	13.1251	11.2741	8.02791	13.0274	11.2634	8.2635	14.1254	10.9981	13.2045	10.8685	11.1461	10.4661	13.9098	9.1814	8.76354	8.49625	10.3384	9.29485	7.58195	9.37003	13.2236	12.407	12.9554	9.85549	10.8757	10.1505	9.65678	11.0537	10.2465	11.776	12.1781	10.7801	12.5914	7.43045	7.99152	8.49705	12.4489	8.87375	7.69	13.51	9.8983	11.9637	8.39403	11.8192	10.8596	13.7719	13.0077	11.4672	17.0404	11.3981	10.2555	10.808	9.16667	9.87774	13.3708	13.8374	12.0095	10.0661	10.1458	13.415	10.8547	12.9363	14.0571	9.73437	17.0832	9.61121	11.3755	10.8583	10.5667	11.744	9.47371	9.57875	11.0444	9.33784	11.5092	9.43546	12.591	10.3959	14.0207	8.40173	10.3713	11.4039	9.56777	8.69279	11.0755	11.4964	8.62022	9.67913	11.2367	8.08108	10.8204	11.8953	12.2969	10.308	13.7577	10.4013	11.77	11.8323	12.4416	15.5639	8.36501	12.531	10.2141	9.53761	10.0572	10.9287	10.0883	15.3328	12.0925	12.2736	13.3743	10.7785	10.7345	9.45039	9.40237	10.6421	9.50581	10.3218	13.6825	10.5867	11.5897	14.5416	12.5065	11.4637	7.6575	10.3482	8.6435	10.1312	10.0848	17.9528	12.6037	10.3154	11.8028	14.3046	7.48382	12.0173	8.00169	9.38952	11.5446	11.2201	13.1793	9.51629	8.54342	11.708	9.94134	17.7737	10.5376	8.98783	13.5572	15.6416	8.64674	12.3768	10.8787	10.483	11.1774	11.7852	14.7093	9.82814	10.8111	10.0739	11.9625	14.9112	12.4906	10.5312	14.0908	9.03232	11.0959	9.47127	12.1724	10.9685	10.5899	9.33271	12.7463	14.6829	10.3538	10.7905	7.56834	10.7482	10.3999	7.93015	11.1567	10.595	14.2216	7.66463	13.1504	12.3255	9.60418	13.2477	13.697	9.44997	9.59638	9.98556	9.04221	10.7224	14.2436	10.6349	11.8405	13.8478	13.9416	10.2084	14.9712	9.38133	14.3696	10.4792	12.6089	14.4511	12.9666	12.0402	9.19377	12.0063	10.1867	13.3028	9.59171	10.164	11.6341	11.5024	9.79572	11.2079	10.2542	13.1576	11.2731	7.43129	7.64674	11.2747	14.1646	9.88463	7.85611	10.6498	11.9545	10.9254	10.9457	8.92273	10.3082	10.8612	9.84329	11.3683	13.308	11.6644	10.2277	9.91991	10.0587	9.6749	10.5025	10.0598	13.7006	9.90614	10.2584	10.5063	12.3786	10.4913	9.38522	14.2339	15.7246	9.71304	9.26139	11.9245	11.5709	12.3089	10.1595	10.9985	10.0717	11.0377	9.18066	12.4099	11.4839	14.7541	9.41066	13.1211	9.97327	13.7264	11.3416	11.5239	9.68141	13.9517	11.1672	8.53877	9.76005	10.2372	10.3436	8.58459	9.92807	9.41278	10.4485	6.14364	11.5475	8.68124	10.1965	8.71425	12.0748	8.96376	15.9419	10.0509	9.23146	14.5668	10.9836	9.82909	13.3384	10.577	11.7451	11.3191	9.65446	9.60844	10.1404	11.0903	10.3316	11.5984	11.126	10.3045	10.4614	8.77446	10.0319	12.5909	12.5964	9.1634	13.7441	13.7586	17.237	10.5182	15.7336	13.9227	9.65839	10.325	12.125	10.8147	13.445	12.6066	10.1907	10.9713	11.2195	11.4492	9.83889	10.9583	9.22207	10.8161	11.1695	9.64728	13.5907	10.9884	11.5045	10.6788	14.0356	11.4365	12.3646	13.3525	10.5728	12.7226	10.738	12.373	10.6588	14.0378	13.9474	11.7374	8.853	10.9404	13.8285	11.8543	12.6456	11.1095	9.44646	10.5499	10.5568	12.7342	14.3723	10.6833	14.0171	9.95478	13.8895	8.61508	9.21917	15.7179	9.42731	13.6935	9.88325	10.8339	10.7306	15.3383	10.6146	12.8323	13.8926	12.8619	11.7267	13.3764	11.1547	11.1809	9.42101	9.86929	9.76338	11.6228	12.2171	9.77808	12.7938	11.3161	9.03205	10.8273	12.2969	10.5946	13.6073	11.4748	12.3371	15.2118	10.8416	10.1509	11.2167	8.80187	10.06	7.93369	8.89785	10.5991	8.89966	10.3668	9.76504	14.4271	13.0721	11.7934	10.1902	10.2005	9.57592	9.65553	11.4864	11.3356	10.2996	13.5989	11.4358	11.1002	9.11582	11.6477	11.9075	10.271	10.728	11.643	11.1664	8.67596	13.2757	11.4117	10.5269	10.1988	11.6042	7.65177	8.16892	10.8613	8.88905	10.7069	15.6866	9.69401	12.4484	10.0829	9.63281	9.6844	9.51392	10.4401	10.3757	10.6404	10.2415	11.5329	9.5727	10.2692	9.7962	9.6359	11.3283	12.9654	11.5705	8.59246	12.1191	9.83558	9.90839	9.78185	14.4009	8.96029	13.6649	13.3725	13.249	8.05365	10.2604	9.49045	14.8593	8.00056	10.0524	12.3905	8.7364	11.0515	10.6607	8.7502	14.8471	12.0283	9.39511	9.89254	10.182	9.51806	12.8393	9.82098	10.1476	10.819	11.3586	8.80671	11.194	12.8869	11.799	12.8159	12.6685	13.0216	12.1294	11.9325	9.64061	11.2672	12.3154	10.7548	9.16892	9.40621	8.43087	8.78267	9.49825	9.84612	9.23074	9.72383	11.5753	10.4826	10.8501	12.0651	9.91334	9.44232	9.04576	10.0041	8.2446	10.3131	8.76951	12.9672	9.61029	9.24722	9.82782	9.36085	9.75772	8.91319	11.4715	10.7737	13.2135	12.4957	8.59991	15.7909	12.5359	9.45738	11.2828	10.7389	10.2536	8.12516	12.3091	11.7453	9.08746	9.7211	11.8191	12.1695	8.70113	10.1876	9.95391	9.91916	13.9017	9.33606	10.4621	7.87958	10.804	9.17343	12.7448	12.0085	10.6917	8.08693	13.2906	11.2352	11.0409	9.41066	12.2041	12.7611	10.5875	10.0976	11.4849	9.75489	10.6313	11.408	14.5783	15.8338	11.1213	13.0164	10.6141	15.5127	12.3303	13.3385	13.4246	12.9768	14.0203	11.3497	13.3599	12.4575	14.5892	11.7322	12.0592	11.4969	12.2814	10.015	11.11	11.8536	12.5506	10.1209	9.78627	12.8885	9.79279	11.7039	8.49745	11.3387	10.2772	11.8324	10.6427	10.504	9.81266	11.444	10.2582	9.52591	12.5401	12.1769	10.5303	8.95041	9.77264	10.5129	10.7502	12.4092	9.71304	14.2622	13.7688	12.8156	12.7905	12.7788	14.6464	8.53411	12.182	7.74953	10.7144	11.5819	8.77709	11.9825	11.3896	10.1839	12.2747	11.9767	12.0434	13.1144	10.4881	10.4005	10.8231	8.91319	13.2813	10.0438	10.1888	12.5101	11.42	13.2487	9.88173	11.6192	9.94427	9.28864	10.4643	14.9811	12.8558	10.5407	10.3544	9.45779	11.1667	10.0669	13.58	13.6333	10.5953	11.5809	9.8051	13.4474	11.0764	9.3516	12.0272	10.1536	12.2922	10.5295	15.4981	12.6738	11.7943	8.20212	9.01179	11.8739	9.89057	13.6834	11.9091	13.1363	10.9124	9.52317	9.61692	8.86326	12.548	15.1189	10.3592	10.6601	11.5523	8.25125	13.3601	10.6018	8.85019	10.3421	9.08454	13.2857	14.6205	6.27984	8.21237	10.8015	10.7564	11.1504	13.9094	8.81314	10.9731	10.9189	9.31967	13.7038	11.2689	11.056	11.7953	10.0482	9.81682	10.5611	9.45306	14.0605	10.5287	11.2305	9.31877	10.4796	8.5345	11.4531	11.9441	11.983	11.4656	11.474	10.5565	10.8143	10.1413	15.8294	12.7592	12.2585	10.5308	11.9959	11.4307	11.2639	10.6636	10.371	9.41511	9.91109	9.41405	11.5219	11.0642	8.83952	10.8989	11.3426	10.4706	12.43	10.9861	12.406	11.4317	9.75956	12.4609	10.5647	11.9298	10.3415	11.0074	10.7859	9.17393	9.40045	8.224	12.7316	9.80768	11.7258	11.9906	11.0936	9.78953	9.43921	9.56224	10.4346	11.7514	9.79815	10.8562	10.9755	10.6193	11.4171	13.4564	11.5456	10.7665	11.0974	10.7914	10.9915	10.4614	13.532	11.1953	10.6651	10.2383	11.5647	15.2101	14.6204	8.8933	12.2203	11.7681	14.4164	9.92837	11.0264	12.1329	10.0425	9.49965	11.2739	11.6124	15.3364	13.9676	10.6717	10.0775	10.6354	11.3896	12.996	11.703	10.6961	10.0665	9.69523	11.3776	12.626	12.9435	10.9238	10.9979	10.3119	12.8743	12.6905	8.979	14.9409	10.0136	7.95594	11.233	9.29439	11.1774	10.62	9.28586	10.8219	11.5983	9.73742	10.0635	10.4612	7.78463	9.46148	8.95971	12.224	9.62443	9.59507	10.64	11.9502	11.0803	10.4801	10.1652	9.114	12.2259	8.93074	10.4786	10.8789	11.1866	10.5808	11.8807	10.7674	8.76653	10.3955	11.0542	11.3022	13.8791	9.91019	11.0318	10.9573	12.0358	11.4758	10.566	10.6845	10.5362	9.82925	9.19131	11.6291	9.31334	10.5677	11.2777	10.6694	10.4763	12.0599	10.5592	9.00675	12.1943	11.1884	11.4089	9.96939	9.49685	8.09751	8.99379	14.7323	9.98285	10.7304	9.90072	10.5592	14.441	10.3166	9.83415	11.1975	7.99718	9.67807	9.41996	9.56624	9.59283	11.2005	9.5611	12.4571	9.80349	12.4983	11.8779	9.82703	14.8591	8.6435	9.54901	9.3208	11.482	8.60585	10.188	10.2333	10.3992	10.2129	8.96521	12.9203	9.4363	11.0281	9.75238	11.4567	9.36632	9.88004	9.15406	11.0059	9.65249	9.94661	8.60955	15.4879	9.93546	12.5357	9.27053	9.52533	10.2223	9.03315	9.44211	11.6544	9.87943	12.3447	8.76852	8.70356	10.6917	10.3689	9.52689	10.4321	10.8874	9.35579	12.1024	12.0331	12.0313	11.5136	10.2771	10.1273	11.451	10.5228	8.8759	10.6394	10.7141	11.6019	8.94924	10.8992	11.4188	12.8306	11.7665	12.2589	10.6026	15.1464	13.0571	9.69087	8.52435	11.5997	10.4134	9.57988	9.11504	12.3743	9.96347	9.8197	17.3029	9.52297	9.26421	9.38176	14.6176	10.9758	9.99435	9.62808	12.5858	10.0639	9.6541	8.95884	10.9215	8.2817	9.14006	9.3374	9.11582	11.4565	9.94632	12.3622	9.99944	9.22014	11.3036	8.43296	10.8134	11.958	9.31152	9.29692	12.4247	9.9542	9.40599	14.6426	12.2192	9.7988	10.3411	10.1388	8.20408	9.41659	10.0115	10.8028	10.4712	11.0352	11.1257	9.37959	8.84674	11.5157	10.404	10.9139	7.89178	9.12851	8.52278	9.54978	8.8189	10.9999	10.0727	10.3974	11.3319	10.3485	11.6829	11.2591	16.739	11.6237	11.1653	12.9357	7.81506	9.96449	13.4552	10.8938	11.2147	9.09592	11.3116	11.4014	9.27053	11.93	10.8445	9.83305	10.5674	11.0668	10.0825	9.56834	9.17293	11.0176	10.1758	12.1749	12.0907	12.0625	11.6039	12.307	9.86155	10.4206	10.3918	11.1126	10.7521	11.4813	10.1445	10.8836	12.2675	12.3563	12.2155	11.3196	9.34074	10.0073	11.8442	10.6448	13.7885	10.5691	13.9055	10.5581	9.66835	11.5928	12.1251	10.7808	11.2154	11.0163	10.93	10.5112	10.3075	10.8567	11.0853	10.8216	9.72826	11.0321	11.3717	13.4649	11.963	10.3997	11.5807	11.2296	8.18884	10.7434	12.5263	11.1893	9.64133	12.4872	9.58553	10.2501	9.31243	7.21529	14.8944	11.7831	9.6388	11.6297	11.2184	12.6427	14.5295	11.2072	10.2104	9.97255	12.3781	11.1389	9.44584	11.2017	9.93281	11.241	10.2922	14.7919	13.2318	12.0098	13.4035	11.192	10.3589	11.6985	10.6091	12.8774	11.4463	10.3441	15.9374	10.5706	10.1628	11.909	13.2093	13.1575	11.6725	13.426	12.0168	8.78038	12.5014	10.2027	9.43421	10.8504	12.358	10.0546	10.8079	9.84015	10.4623	9.86109	16.4241	15.8128	11.9368	10.8849	11.9677	8.33092	11.6439	10.1605	9.33047	9.20114	11.1135	9.71063	10.428	10.6309	10.8161	9.96737	9.17068	11.8378	11.0342	8.68089	12.6593	11.9178	10.4232	11.0828	9.3637	9.08321	12.716	9.58459	9.93487	10.0157	9.4028	9.11114	10.3347	15.8457	13.5742	12.8985	10.5154	13.4092	7.96924	10.8207	12.5416	7.12309	10.3487	10.0724	13.148	8.62607	8.11009	11.5103	9.89754	9.45635	9.77775	10.3638	12.4674	11.7892	9.95971	8.71631	10.2053	8.27053	10.5691	9.63988	10.5911	9.52101	9.46189	10.621	10.1785	11.2693	11.5196	12.302	8.2148	10.6156	12.7345	10.1613	10.4005	12.9487	9.1876	9.35138	10.6279	10.8083	7.55075	8.94691	9.7492	10.3253	8.17742	11.5393	11.044	11.6675	10.933	9.59171	10.1739	9.43233	9.17293	11.0094	13.2551	8.09011	10.4761	9.46516	9.13391	10.6253	8.19328	8.53761	9.44232	10.4371	8.49265	9.54361	8.80768	10.0883	11.081	8.80252	10.7594	8.08162	8.67313	13.5555	8.64386	10.9292	8.03672	11.8793	9.11712	8.88264	10.062	8.65571	14.2657	9.50601	10.4017	10.1943	12.2564	11.3015	13.6608	8.24317	9.57818	9.58609	9.46699	9.3199	9.25054	13.0475	12.1478	9.66676	11.2019	10.8626	8.53021	11.0395	12.1265	9.87498	9.92644	8.72281	16.1148	13.0645	9.19131	9.74635	11.1902	11.2074	13.3407	11.8551	11.7619	10.2944	11.4333	8.507	10.8603	10.2415	12.0941	10.4066	12.3765	12.6011	11.1503	10.9625	10.6621	12.7406	9.56358	12.0639	13.1551	13.4895	12.6122	8.46352	9.29324	18.1784	10.2808	14.7085	10.3906	11.774	11.7249	11.8923	8.70736	11.0364	12.7409	11.3388	9.6444	11.747	12.0561	9.96723	12.8958	10.6071	10.2801	9.01486	9.46414	9.668	10.2425	12.696	10.6958	13.5063	10.3744	9.77561	14.5065	11.1541	10.6481	11.6027	9.6541	9.22376	10.3949	12.0616	8.85206	12.1652	11.1575	13.5677	9.59712	10.2838	10.6901	10.9878	11.5285	9.87267	10.774	9.55459	10.4801	10.9641	8.40173	13.154	9.30925	10.419	12.7585	9.39275	11.8949	10.0547	11.6299	9.96029	13.8678	10.5164	10.621	11.8814	10.5581	9.63988	9.42122	10.9187	9.71115	11.1833	11.6311	8.62169	9.90854	12.2156	10.6764	8.27984	10.9617	7.81634	12.7961	9.7065	10.5912	10.2203	10.0395	12.2962	10.563	11.0762	10.2109	8.56834	7.0864	9.52297	8.08321	11.3307	6.96463	6.90087	9.15203	9.37025	10.6119	9.46127	9.6858	15.4515	9.56891	10.0786	10.0837	9.95696	15.0234	7.3966	7.74079	14.0462	9.19525	15.2526	11.1317	11.3002	9.32328	7.76155	8.54496	8.09011	15.506	10.9576	12.841	9.17941	11.8143	8.52552	11.864	10.2394	9.5265	10.7713	10.3897	10.5342	12.8431	10.9731	10.0114	9.73978	12.0864	9.14287	10.489	11.0843	12.3152	12.2268	11.6233	9.73911	11.9587	10.8732	9.848	16.0058	13.198	12.3433	11.0141	10.5525	11.0734	9.24793	9.14057	12.5861	12.8196	10.2414	11.2816	9.95797	10.3159	9.8572	9.9691	10.3832	9.37699	9.439	10.1156	11.7558	9.52219	12.9935	11.4286	11.062	9.56986	9.35623	9.97054	11.2868	9.87237	11.8221	9.44066	11.4391	8.96867	9.09461	10.1147	10.452	12.3447	9.46822	11.1628	7.18884	9.10093	6.73877	10.699	9.94427	11.7289	9.95957	10.0053	8.84518	14.8957	9.70494	10.9871	7.6359	9.71528	10.2716	9.24389	13.9146	11.0494	10.0003	14.8505	11.1717	10.7862	11.317	11.069	10.7675	9.80445	10.7426	10.4982	11.3246	9.94383	9.71493	10.3082	11.4992	12.2937	10.6786	10.6572	11.1079	8.75087	9.46373	11.5792	10.6492	11.9232	9.78169	8.70874	11.6669	13.0483	10.7119	11.056	12.5655	11.9925	12.206	8.78856	10.4242	10.5916	9.32125	12.4829	14.3934	11.4303	13.4337	12.4138	14.4422	11.089	10.0581	11.5917	13.7651	11.8707	10.3947	11.5372	12.0024	8.20114	10.9286	10.5175	12.135	9.78005	11.162	10.3654	10.2025	8.84392	12.6793	9.42815	10.5828	8.92867	11.6744	10.2802	11.1326	9.80526	11.2354	10.6235	10.8456	10.4887	12.5345	10.6669	10.8591	10.9473	11.1413	12.9826	10.6506	10.1028	10.6023	10.7221	12.9859	10.746	9.95638	9.33114	9.62242	12.3967	11.348	8.26021	11.9914	11.434	11.1318	12.6836	10.1015	11.2924	9.80106	9.61894	11.0221	9.1298	11.1308	11.6119	14.052	10.9957	8.73369	13.2715	11.2226	8.8558	9.5378	8.37374	10.6241	13.9562	11.9349	11.6571	9.86264	10.8767	11.4048	10.5818	9.24246	11.6302	10.2038	10.5548	9.22038	11.003	11.2937	12.8759	10.8908	11.3348	11.7642	10.0448	8.59096	9.17518	9.21844	10.8567	8.30697	9.91946	7.97384	11.4106	11.1166	9.9911	11.4947	10.8647	12.1734	9.40301	9.72537	9.86944	12.3566	12.7115	12.3737	10.6263	11.3833	9.72434	11.6076	10.9132	9.55478	15.3034	13.0181	11.4893	9.08481	9.25054	9.53391	11.4871	11.8863	12.9582	9.63807	9.27938	9.78005	10.397	10.3569	10.9262	10.0192	9.00506	11.1068	9.32125	9.79507	10.1828	9.29439	8.10434	11.7233	10.4472	10.2544	9.38737	9.69784	15.855	9.64476	10.3761	10.4209	14.0592	7.86728	10.3416	10.8978	12.0792	10.5819	9.92526	8.95128	11.5089	12.6531	12.441	10.7035	11.458	11.7257	12.0001	9.38219	10.2073	16.5091	11.3233	10.9123	10.3686	12.4599	9.70061	9.42752	9.49145	11.0929	12.6893	10.899	9.24365	9.82718	10.8408	11.1304	11.0817	9.09724	10.7266	13.8093	9.19795	9.77264	11.2714	12.4728	10.6676	9.44812	8.61508	8.75054	11.1828	11.3062	14.7278	10.5323	11.1922	9.7988	9.71493	12.6988	11.9935	9.60641	9.74029	8.58271	10.4056	14.965	14.1195	11.4187	14.4823	12.2608	10.7581	13.787	10.5995	10.7683	8.71218	11.365	9.37199	9.91184	9.81089	9.40642	12.7675	11.9499	9.46455	8.83384	10.7344	10.5303	9.71115	10.8199	12.5873	11.2192	9.08587	10.7068	13.3456	10.564	8.79442	10.145	10.9907	16.9836	9.53177	9.82193	11.1579	9.82528	9.54574	10.5377	8.69244	9.79928	9.46332	13.3896	12.1013	10.7601	9.48079	10.036	9.94134	11.3824	11.7713	10.2775	9.70529	10.3343	9.43858	10.697	9.59582	10.0065	11.4797	10.5633	10.7333	12.4666	10.3039	10.6316	12.5499	9.98641	12.0173	13.7287	9.81458	11.3798	10.833	12.1324	12.9515	9.83162	12.2896	13.342	8.76288	14.7563	9.85378	13.4029	10.224	9.51609	8.73437	9.94061	9.25196	13.5179	8.47371	13.018	11.0155	12.1148	10.3298	11.7994	10.5533	12.6164	9.68633	9	8.9334	9.7652	10.0217	9.70977	10.2823	10.2482	11.0447	9.72247	10.8122	9.77857	13.2418	10.6961	9.23817	9.83336	9.75889	10.0712	9.54863	12.3971	9.42206	10.4746	11.4711	9.57611	11.3441	10.1551	12.5737	9.61655	9.23554	9.13031	9.633	6.97728	9.04876	12.5939	9.08958	8.40727	10.2144	9.46883	7.72724	9.85331	10.1171	10.4614	9.07414	9.1375	10.9166	10.3869	8.6837	10.0603	10.377	11.4517	9.60103	9.66374	10.8254	11.305	9.56891	10.1089	11.2704	10.3882	10.7897	12.9575	11.4913	6.75355	13.808	9.0433	11.1908	9.65642	10.0912	10.16	11.8745	13.0048	9.88707	12.3797	13.8201	11.3396	9.84612	10.2376	13.5163	9.84894	10.0116	13.9827	10.6818	13.8995	10.7815	13.1915	12.6104	9.57194	10.4613	10.6893	15.1886	13.9083	10.3247	9.50084	10.3677	10.5417	8.53255	9.32643	8.80639	12.7497	9.36238	10.7702	11.1371	10.2733	11.6317	11.4582	10.361	7.77083	10.1682	12.0337	10.593	11.1731	10.7234	8.96174	8.91797	13.2	11.1215	11.3001	9.45635	9.81906	7.64386	13.0265	12.3638	9.6994	10.0123	14.2198	12.6041	10.9565	10.4825	10.0395	11.8723	10.7536	9.91827	11.0149	10.2491	9.81602	14.4362	8.41109	9.39917	13.9252	10.456	14.3266	12.2193	10.8914	13.4667	8.02846	8.91528	10.1381	8.75288	13.4146	8.70494	10.6551	12.4991	12.9439	10.9615	10.9163	10.9504	10.5626	12.3374	11.2403	11.9808	10.8386	12.949	7.64097	10.3146	9.34651	11.8799	8.43463	10.5989	8.13391	10.8591	9.96073	8.15279	10.1047	10.1416	10.54	10.6591	11.4205	12.5344	10.2328	11.5904	10.321	12.9814	10.3544	9.03012	10.0703	12.2885	10.5715	12.2125	10.624	9.56777	10.8014	10.4164	10.2671	12.2974	10.3353	10.8872	10.5013	10.976	10.0285	12.0268	9.46373	11.9372	11.5803	12.3178	11.533	9.96578	10.9007	10.9053	11.4768	11.0596	10.8521	11.78	12.6077	16.6275	10.3253	12.5083	10.7247	10.5267	10.1825	10.577	10.3658	12.2302	10.9848	9.54206	10.5685	11.7162	16.3298	10.4164	12.1242	10.3909
ME		1	41-45	20.66	1	10	10.3085	8.82146	8.44128	9.83147	9.90929	9.31356	11.3652	11.2748	10.5867	9.99817	8.02791	10.7157	10.4485	10.3533	7.91229	10.0144	12.6199	9.45697	10.8581	9.55363	14.5882	10.6847	9.97985	11.6063	9.50005	10.4481	9.96347	10.6521	9.71802	11.5683	9.69471	9.52121	13.2012	9.67543	11.5956	10.2435	10.2071	10.5129	10.9872	7.99152	10.8998	10.0257	9.24151	9.89042	11.8383	11.1306	11.3877	9.30993	9.3443	9.40939	9.20799	12.8694	9.82575	11.3578	12.9234	10.57	12.0315	11.6122	9.97928	9.83558	13.0798	11.2119	10.3506	11.0375	8.45204	8.46557	11.9139	15.6236	8.94691	9.98584	7.62717	9.86078	12.371	12.1479	10.0728	9.70701	11.142	9.20188	12.0518	8.37199	7.61765	10.0497	10.6879	13.3547	10.4531	8.80187	9.77297	10.8667	11.9989	12.9107	7.633	8.57516	10.3873	10.1515	10.9849	9.09091	10.1175	10.9415	9.43734	10.6456	8.54921	12.5489	11.1391	7.61102	11.7908	10.6673	9.3345	10.7394	10.6458	8.57175	8.12774	11.3635	9.00562	9.80703	14.2333	9.58289	8.41363	9.55344	9.37547	11.1124	9.58101	7.93664	10.5863	10.1053	9.63463	10.825	9.4623	11.519	7.91886	11.0189	12.5709	9.38737	10.98	10.0769	8.37547	12.9948	11.9417	9.6193	12.5589	11.7257	11.8122	9.56377	8.85487	10.1918	8.99407	11.0222	9.80009	9.25077	13.5137	10.1728	8.15785	11.7362	9.62169	11.5853	11.3808	11.3735	9.35447	10.1046	12.7635	8.88692	9.50502	9.09908	10.9358	12.321	10.0606	10.6571	8.90207	8.30424	7.96347	13.3138	10.8501	9.14644	9.5214	8.16892	11.5248	7.31107	8.53605	7.67737	11.1376	9.42333	9.1205	9.17866	10.0946	12.0381	10.4846	7.62717	8.86481	8.74987	6.85922	7.69	9.76537	9.81362	12.8642	11.1128	13.1839	10.3921	12.6362	12.3702	7.32193	11.7738	11.3256	9.34207	11.8215	9.26397	11.6542	12.7783	9.28794	11.0118	11.6101	10.1331	8.65499	10.3016	8.98442	8.20065	14.229	9.49785	14.0231	10.1555	11.9728	11.6888	9.03974	9.6648	9.4045	10.2931	11.5598	10.7027	12.2565	9.41003	8.49865	9.34939	10.409	9.87759	10.1054	11.259	10.5804	9.15785	12.7603	12.7014	11.31	13.1	12.2119	12.7274	11.3834	11.6521	11.3853	10.8545	10.1162	10.8712	12.4358	9.18463	10.958	9.7766	9.90072	12.5902	14.0781	11.2246	9.69157	11.3719	9.34119	6.85922	11.8035	11.2808	9.27426	10.559	11.2414	8.88325	9.31334	9.57573	9.65875	10.9089	8.82623	11.9193	8.65392	11.5454	10.3755	11.0424	9.78382	10.5211	10.9128	9.54593	10.9749	9.95913	14.2693	10.1779	9.56186	10.6062	8.99209	12.9737	11.0341	11.9753	10.2633	8.64133	14.9765	10.7049	14.3749	14.1104	9.59861	11.5437	9.64313	8.6489	10.8428	10.929	12.8238	11.5813	12.5762	10.0716	10.1369	8.94134	11.3095	9.28517	10.4314	8.35975	9.65159	10.8767	11.2901	9.94398	12.7691	9.64422	10.086	9.76504	8.77676	10.9722	11.4636	12.8927	8.87006	8.84643	12.0067	10.1439	7.9847	12.1342	9.35513	9.23002	11.5091	12.3857	10.5693	9.79896	9.73556	9.58308	11.0135	10.6952	12.1201	10.3805	10.1818	10.3922	13.8988	10.1866	9.30081	11.7094	11.4014	12.2348	9.22014	9.31084	11.5345	10.7636	12.0565	8.67596	10.2085	13.1891	11.0421	13.2215	9.84643	13.2017	12.168	12.2213	13.1824	12.1865	9.59152	12.9952	10.847	9.6664	9.43359	12.0966	9.89588	11.5115	10.946	7.89603	12.1113	11.9384	11.6404	11.8377	8.77808	14.2745	13.624	14.6897	10.3051	10.5214	11.3621	10.5845	11.8499	12.3149	9.2738	9.037	13.6272	8.10748	10.6614	11.8168	11.3863	9.5155	10.5801	13.4724	12.3349	9.72247	10.3112	11.4757	8.79377	11.004	10.0108	11.1113	10.9287	10.1009	11.6324	10.5523	11.3089	10.7355	11.6824	7.91229	10.5677	11.3606	10.9762	11.7471	10.9293	10.3164	10.5455	10.208	10.6415	10.9873	11.2008	11.1484	13.6513	10.3024	8.9472	10.3144	8.66498	10.5528	13.9051	10.8356	9.90177	10.1883	8.67772	13.5459	10.7772	10.3556	8.68965	9.41595	11.8986	11.9479	13.2553	9.95928	10.3295	13.5245	13.0501	11.3068	10.9641	9.71939	12.5043	11.7304	10.8999	10.9562	11.2576	9.57667	12.5046	8.61655	10.3194	8.85829	11.6994	11.1043	11.3627	12.6336	8.36063	14.4628	10.7323	10.2239	11.2276	8.77841	10.9256	10.8317	10.6576	11.3925	12.1489	8.21529	12.809	14.6943	10.7849	10.6287	11.5778	11.4987	8.18933	9.94749	9.57422	12.9394	10.2825	10.8295	12.88	11.1314	9.69975	12.627	12.2062	11.9643	13.3075	10.3307	12.3848	14.3693	10.9182	8.85425	9.91663	9.41616	10.3238	11.8398	8.76951	11.1596	10.9646	11.1971	11.6489	12.642	10.7416	15.8765	12.2937	9.69105	13.0257	10.5714	15.9536	9.84894	9.50799	11.3998	10.2119	10.0417	12.2362	10.5975	12.1108	10.5543	8.99181	12.7345	9.27938	11.6391	8.2484	10.7591	9.06824	11.3316	10.3453	9.76918	9.59096	13.5583	9.16491	8.85518	11.602	9.97484	10.2102	11.4231	11.1717	8.48824	9.48261	12.4926	12.7725	9.61139	8.7705	10.5681	9.71339	9.63372	10.3072	12.112	9.78169	9.6001	13.1215	12.5264	14.1006	10.997	11.2802	10.0084	11.3822	8.61213	11.9657	14.0177	12.948	10.8119	10.1815	10.9651	9.24555	12.0447	12.5041	9.20799	7.53993	9.95289	10.7872	9.69888	13.629	8.74651	11.8338	11.9999	9.12541	9.21699	10.8118	11.9181	12.7076	8.12825	10.2531	14.1375	11.7242	10.9313	10.3072	10.7202	13.7935	9.27729	10.3167	11.4579	8.46066	7.98812	9.90644	11.4485	11.8679	9.85891	10.297	8.11374	13.578	10.2414	9.23936	8.34784	8.84987	12.0398	7.36194	9.22473	8.54805	12.2351	8.33762	10.1542	10.0595	9.88539	10.5511	9.18165	10.8858	10.1561	8.66285	9.71596	8.63988	13.2072	11.0438	9.89845	8.15735	10.6394	8.84172	12.4709	9.1819	9.20506	12.5289	9.2396	12.2592	10.2832	8.87437	12.8249	11.2059	11.4606	10.5165	10.609	12.9919	10.5331	10.9094	13.4871	9.19746	11.7993	10.0643	10.216	11.8076	9.95855	11.4662	11.6253	9.38543	8.03397	9.51452	13.3047	9.02486	10.7123	13.2922	11.5031	11.198	11.1581	9.6837	11.0524	11.9678	11.9598	10.3115	10.9821	10.2383	11.6765	9.1375	10.6973	10.4759	9.79555	12.1283	10.5782	11.3795	11.2361	11.3119	10.8065	9.85798	10.239	12.5738	12.2306	11.5991	13.2902	9.08799	10.9633	9.84109	10.6844	13.5526	13.7552	10.2346	10.7861	11.9813	11.5699	12.2617	12.1337	11.0155	10.1619	9.92006	9.68405	8.83194	9.55132	10.5889	11.9673	12.6902	10.8347	10.9467	10.789	10.507	10.0782	9.49925	9.84423	11.2227	11.0233	12.5089	8.94457	13.1713	12.6122	9.87882	12.1513	11.1652	13.5027	11.0503	10.4558	12.834	11.7541	10.2136	13.3066	10.3051	12.2049	11.1242	9.43567	11.9037	10.3222	10.2753	11.3901	10.2713	11.0476	11.5795	12.6578	12.2386	12.4029	12.3529	11.7959	12.1126	11.3265	10.0739	11.9188	12.3038	11.6263	11.6753	10.754	10.8137	11.0206	9.95667	14.32	10.3931	9.4363	11.9717	11.1222	11.5637	10.4786	14.4648	13.4296	11.0404	12.6555	10.2223	12.2744	9.82353	8.66534	11.601	10.5663	11.5369	9.77676	11.2597	8.49265	11.4846	11.2911	10.9159	11.1838	9.35997	9.50918	13.9631	10.684	10.3264	10.6663	10.7442	7.46352	14.3558	9.66676	10.7953	10.2063	11.6077	12.2762	9.35909	9.97154	10.6565	10.5947	10.0896	10.0063	9.32193	10.4177	11.2602	11.1382	9.15962	11.2851	10.9958	13.8473	11.8088	10.1813	10.5627	11.3073	11.1455	13.4967	9.80332	12.2616	11.6225	11.5932	8.37981	9.90884	10.4665	8.78529	16.1111	12.9907	10.7089	13.4792	9.44667	10.814	9.15102	8.35931	9.37634	10.257	11.5914	9.10748	9.44605	8.58271	14.5398	10.6913	10.019	10.7713	9.99577	11.84	10.0808	10.5584	11.7052	10.831	9.85269	10.1324	10.6398	8.94691	10.6705	11.6765	12.9857	9.296	9.50303	9.54959	14.2326	10.5817	10.8763	10.0877	12.25	9.33114	10.1793	12.1434	8.90899	10.8951	11.7152	10.0906	13.9906	11.8368	12.325	9.21043	11.0038	7.98128	8.87621	9.01569	10.693	10.8508	14.2355	10.662	12.7867	10.3259	12.7211	10.8783	9.34851	10.4235	10.4685	10.31	11.97	9.01374	9.66498	12.1409	11.5471	9.40067	12.3634	10.4485	12.1167	11.4305	10.7995	12.1027	10.1964	12.7747	10.4342	13.6044	7.87283	12.8397	9.27798	10.9589	11.3863	12.572	9.39874	11.724	9.67472	11.6687	13.1922	11.0881	11.8502	9.49765	10.527	11.3997	11.8225	11.8264	9.79263	10.0436	10.7085	11.1422	10.5055	8.85643	11.0511	8.98584	9.28633	9.50482	12.2067	10.7222	12.5745	10.1728	12.1263	12.4488	8.36632	9.34629	9.31922	9.11009	10.2435	10.3409	10.8217	10.9087	8.70701	9.80558	9.86233	11.9761	9.68685	9.79246	10.0258	10.5449	11.1382	10.3897	12.6811	10.61	9.54226	8.8679	14.4512	10.5588	11.7156	10.6467	12.3165	9.35887	11.0963	10.7302	11.2289	11.5303	10.749	11.5157	9.33963	8.40131	11.8364	9.43192	10.0653	12.8664	9.76769	11.3945	11.9864	9.5308	10.2016	9.82289	9.8469	10.3996	10.1992	10.8811	10.1252	15.1185	10.6215	11.3081	11.7766	13.4912	12.3171	10.4359	10.0607	10.6699	8.12619	11.1068	9.6237	10.48	12.9019	11.2715	9.01737	9.25668	12.3678	10.2	12.1993	11.4384	10.465	8.04111	10.3574	11.9825	8.68685	9.84125	8.93399	12.451	11.4918	10.1088	10.1045	13.1935	12.8887	9.84565	8.77676	15.4477	7.49586	10.4351	9.19894	10.3584	8.41616	10.2592	9.29278	11.6438	10.4895	8.2724	8.80155	11.8591	10.9557	9.43838	12.0999	12.2991	9.57988	10.2435	8.55612	10.577	9.791	12.792	8.73166	12.604	12.6421	13.1576	10.1204	8.92452	11.1215	11.1083	13.5471	11.4406	8.89664	10.7093	10.428	13.2922	10.5072	10.8256	10.4328	9.6616	10.2621	11.205	10.5177	10.6691	12.1499	9.23912	13.6244	11.3549	11.9444	12.6451	11.5824	10.8616	11.2617	11.7025	11.5468	14.872	10.1029	12.2916	10.5582	16.2121	11.1918	12.2755	13.3032	11.8995	12.1806	12.3967	10.3751	8.3097	10.4583	12.3317	12.5024	14.2516	10.5231	11.1643	8.14313	11.2595	13.7838	7.58721	9.78904	10.0921	10.2165	12.1911	9.96058	11.2728	11.3468	14.8109	10.2081	10.6808	9.16239	11.6962	11.4867	10.8316	13.0968	8.75188	9.19402	9.24816	10.5427	12.2545	10.2253	8.71631	12.7113	9.69418	11.205	11.1037	9.56739	10.216	12.2579	8.14415	9.29921	10.8577	12.593	9.38651	11.8351	12.1596	8.51688	15.5424	9.2131	11.887	10.5599	10.1739	10.4895	8.30012	10.2979	13.1273	9.98057	11.8809	15.4626	14.408	10.691	10.83	10.9167	10.9593	13.932	8.83289	9.87759	12.1368	11.7322	11.6841	8.82432	11.321	13.7258	9.79928	13.1086	10.8664	11.6429	11.2859	9.6193	10.1298	12.0252	12.6585	12.216	10.2522	13.5754	14.4052	11.7163	10.4527	10.5541	11.4345	10.6297	10.4292	11.0526	10.8281	10.2397	9.76172	9.75606	10.4716	12.4889	8.91349	14.1393	9.80139	10.6321	9.09461	12.3852	9.26585	10.9674	10.2218	9.84956	10.8711	9.81202	8.86913	10.8715	11.7865	11.1689	9.60566	13.2687	9.01262	11.557	10.0972	10.6652	10.2973	9.84046	10.2649	11.5479	10.7184	11.8818	10.4951	11.002	8.53722	10.2921	9.71063	9.01123	11.9717	11.8841	9.43003	12.5614	15.3791	10.0132	9.45389	9.11894	11.3295	9.75939	7.6907	11.857	10.6058	9.08773	13.1623	9.90313	13.0759	10.7442	10.1205	10.0876	11.2157	10.3757	11.6461	8.50184	12.3727	8.51333	9.2937	12.8252	12.9901	10.5646	9.33069	13.3004	13.0959	11.0498	9.47228	9.57346	11.5136	11.1932	10.7791	12.1001	9.84172	13.5175	9.35028	9.07253	9.43525	13.0685	10.6123	11.3455	8.77479	11.1267	10.3122	9.74315	9.42333	9.9613	10.4103	15.6483	13.9613	9.0433	8.32193	9.49045	10.9464	9.1192	13.0002	9.47877	17.3825	11.9274	11.6135	13.7614	15.3042	10.5497	10.1456	12.1928	14.5429	11.6225	11.1883	9.15228	10.5299	12.1347	11.9363	12.2316	10.3898	8.73166	10.1741	10.5349	9.79409	12.4606	10.5405	9.31719	9.54767	13.2025	11.5793	14.4841	10.4275	10.8094	9.92733	14.7763	10.8869	11.9825	16.4193	9.80574	12.6343	11.8591	9.11764	10.2286	10.4717	9.84737	14.7078	14.7152	12.593	8.54187	10.1384	9.57042	10.6307	9.51412	11.2504	14.7337	11.1664	10.0871	12.4678	9.07682	11.5786	8.58534	10.9622	11.4853	9.31809	10.1843	12.1063	12.112	15.0966	10.8598	10.0231	11.0905	9.75372	11.4407	11.294	11.3563	11.8677	9.17941	11.7759	11.1427	10.2483	10.3146	10.2916	9.38716	8.67172	13.045	10.9116	14.2863	13.2426	11.1523	11.299	11.8749	10.0088	9.22569	10.7864	10.1877	9.95158	8.55113	11.0276	8.55113	11.3532	9.7286	10.181	10.4729	12.8272	9.98442	11.7664	11.0451	12.1421	12.4207	10.6864	9.24389	10.2456	9.40833	11.2981	10.9912	10.2648	11.1851	12.1483	10.9889	10.3247	11.0799	10.6466	9.45718	17.3599	11.1789	9.80268	11.1169	11.833	14.2433	11.1207	8.65499	11.9852	9.59507	9.01625	8.53605	10.4588	15.9278	9.38024	10.6017	12.735	11.4638	10.3772	15.1893	11.8777	10.0222	11.5975	9.02431	9.65374	12.7472	10.7423	12.918	11.3942	11.1368	10.6628	9.16792	8.51649	8.79863	10.5869	12.0973	10.569	11.0826	13.5493	18.14	9.09487	9.25503	11.5702	12.3559	11.8372	10.0538	11.1255	13.3366	11.1727	9.49145	16.8729	11.1135	11.0845	10.626	13.3446	9.43858	10.9623	11.5326	9.56834	10.3483	9.51511	10.9475	12.0402	10.7577	15.719	10.0268	12.7932	12.6561	11.0976	13.3414	9.43024	11.2502	11.2992	11.6738	10.4612	11.2905	11.102	9.76188	12.6822	11.1406	10.0704	9.61066	8.50383	9.20408	12.8562	13.4537	13.0479	10.8897	10.108	12.4146	10.0135	15.486	14.2295	10.9106	10.8235	10.486	12.1942	10.3782	10.3223	12.58	12.211	9.78103	9.23434	10.2525	12.1533	13.3359	10.2307	14.0289	9.35182	9.16415	7.60733	11.5265	9.23098	12.9452	9.53314	11.3864	11.3518	8.60363	10.2569	9.29163	8.71184	11.2337	9.00253	12.1868	12.5316	10.4937	13.2497	8.29783	9.88585	12.9061	8.41024	15.1701	11.8159	10.0917	13.2103	13.1769	12.0831	10.3201	10.1254	10.4503	8.99407	11.2027	12.547	9.24198	7.36282	15.0613	8.98584	10.5741	10.6345	12.9044	9.5632	6.59991	11.4781	8.34296	13.3106	9.75872	11.1623	9.68247	11.1231	8.1467	12.1323	10.2295	8.89209	11.1789	14.4039	11.2137	8.67455	13.1558	11.3086	11.0709	9.28794	9.02431	11.8741	12.491	9.89739	8.6489	10.5514	16.9304	15.463	9.03122	10.6013	10.1746	10.0349	13.5537	8.41405	11.1266	15.5117	10.6773	9.01235	12.4737	11.2916	9.28471	11.6319	12.8126	10.2386	9.68492	12.4598	11.3159	10.2983	11.2909	12.9821	11.1939	11.6902	11.454	10.2779	10.1718	11.1147	10.2768	11.4146	10.6334	13.9345	11.3344	12.2733	10.3318	14.2551	9.4735	11.8298	10.5129	18.4107	13.0183	10.6886	13.9488	17.9988	9.49205	13.547	11.035	9.89497	9.82766	11.1751	11.7259	10.4131	9.35447	11.745	11.7049	11.8217	14.201	14.7019	7.65607	9.84486	11.9759	10.7699	13.1666	10.1438	10.4623	9.94354	10.6049	8.71287	9.22665	9.43754	14.1732	14.6776	12.1432	9.29508	9.69784	10.5402	8.05528	12.4385	14.1046	13.3101	9.96506	10.8899	9.62699	10.0253	11.1973	9.68071	10.6078	10.36	10.8567	10.3128	10.5323	11.6002	12.3148	13.2229	9.18115	13.3083	17.0719	12.4071	16.9305	11.4086	13.5969	12.2342	8.16742	15.3405	15.2857	10.3215	10.2484	11.4575	12.0915	13.4903	11.44	11.53	15.2282	10.1793	11.3696	12.4596	11.9709	13.0992	8.69488	10.0731	8.8205	10.719	10.3406	13.8037	9.78594	10.7366	10.2301	13.2563	11.0717	11.523	13.2291	14.1331	16.139	12.2274	14.9074	13.2168	10.5303	10.3661	10.5569	12.0196	16.299	12.1219	12.2991	13.3012	12.0381	10.9707	11.7662	12.7997	12.354	13.5471	10.4948	9.66178	11.2979	12.1155	12.3432	17.7065	11.4607	6.91648	11.7905	9.36304	9.80041	12.6678	11.7289	10.1361	15.9139	10.2536	9.97871	8.84987	12.4246	9.50005	12.6071	10.8425	9.96895	11.5961	14.6095	11.6801	13.8463	10.462	12.4907	8.63662	12.2677	11.7375	12.8709	9.57327	9.85814	8.85487	10.5524	13.0014	10.9779	12.2602	8.2854	11.0437	11.34	9.70891	10.8819	11.647	10.4738	11.7101	9.24959	9.97914	9.53819	8.8756	11.6766	11.5353	11.259	9.91439	8.97785	10.5046	10.9905	10.856	10.4039	12.593	10.0614	16.0751	11.0069	8.95099	9.05718	12.6764	7.86666	13.7851	9.33136	12.3034	11.8346	11.5645	16.3574	12.7879	12.0639	10.4115	11.8745	12.3585	10.5397	14.4916	11.8669	10.4016	11.0993	8.75422	8.02625	10.9249	13.4645	12.2292	11.383	10.2353	11.0506	12.0156	10.892	11.4096	10.6374	13.716	9.19155	9.76321	13.2552	12.2252	10.6693	8.47938	8.71149	10.2223	11.3595	10.9241	12.0201	10.0904	10.0949	12.6213	10.9844	11.7747	8.97814	12.6485	8.91648	9.37112	10.361	12.1624	17.4001	9.14185	12.7941	10.7756	12.5412	11.8281	9.83415	10.5191	7.60066	12.2546	11.8836	11.5738	12.0872	11.8862	8.93958	10.0945	10.9476	11.2213	9.79653	11.9616	17.1472	13.3514	14.9292	9.76255	10.2911	14.3564	8.54032	13.5512	9.74618	11.2595	12.6186	10.7913	9.39232	13.1393	12.347	11.4363	12.26	10.0572	10.7989	10.9528	11.6054	13.8477	10.7172	9.40323	8.87774	9.91244	9.3156	11.3749	8.33226	12.1444	10.0228	11.5007	8.89057	10.969	10.1239	11.1254	10.8477	10.9656	10.9019	10.3957	10.0824	10.3824	13.4284	11.6598	15.8506	10.7581	12.6433	11.8084	12.0855	9.53761	12.6867	10.8606	12.924	10.7034	14.9232	14.5072	9.24579	8.83826	12.5223	9.38522	9.82496	11.5574	14.3741	10.5002	13.5586	10.6931	17.1553	9.71562	16.611	11.0814	12.2067	9.93914	9.35733	12.3613	12.1263	12.2339	12.5702	10.5218	9.12877	10.0076	15.9953	10.7683	8.55305	11.214	10.0572	13.9676	9.89102	10.8146	10.9744	10.8649	8.74987	11.7919	12.7191	11.8764	9.62699	12.3444	15.0641	9.6014	12.5046	13.629	9.44087	10.669	9.4187	10.7502	12.8729	7.8392	10.7423	8.78823	9.58007	8.72826	9.73792	10.6353	11.6457	9.90659	9.60678	14.8506	9.26303	13.1492	11.6097	8.98214	9.61397	9.81794	8.90959	11.1296	12.4952	11.6653	10.0384	10.6133	9.8759	14.7415	10.7046	13.4471	9.31016	9.05393	11.2649	11.8224	8.7705	11.3892	11.6554	9.8351	13.6577	9.96823	9.07334	9.45574	10.8647	10.6507	7.77545	11.0118	11.7923	9.29209	11.2518	13.5377	9.51452	13.6788	11.5612	12.5519	11.0891	10.3291	11.5387	10.5166	8.69975	10.3562	10.1047	11.0011	9.85128	10.1258	10.2993	10.1071	14.7519	9.70719	10.9831	11.2833	13.4349	13.0267	14.29	12.3227	9.36676	9.69975	11.3677	11.1573	11.3665	12.6932	8.64061	12.0886	9.41891	10.941	10.3763	15.1679	13.8623	11.4699	9.34407	10.6621	10.6559	9.99605	11.4477	9.53702	8.3733	11.3233	9.27426	9.91334	10.5025	9.89194	10.0484	11.7652	11.1122	14.926	8.84109	9.39425	9.79393	10.4409	11.3363	9.61416	9.68527	10.3423	10.7383	12.0255	10.1393	11.1078	10.1563	11.5721	14.0233	10.7116	12.6073	10.6654	10.5041	8.25786	8.98613	11.1616	9.79133	11.1006	9.60177	11.4273	11.6583	11.261	9.64277	10.632	9.66676	11.0816	11.0875	11.2081	11.9228	11.2702	10.4661	11.3236	11.1816	10.3694	11.5318	13.5893	11.736	11.6032	12.5341	11.8838	9.3199	11.7171	8.66071	10.4558	10.3639	9.25974	12.2352	11.4043	11.6089	12.0658	10.9551	9.11582	14.2713	12.0077	8.35006	15.1217	10.1111	11.333	10.2958	9.78333	12.7468	11.4805	11.613	14.6482	10.1999	13.434	9.52865	11.3697	11.0843	14.6087	10.1755	9.98996	9.15558	8.76222	9.604	11.6276	13.4182	12.0145	8.30332	9.38306	13.8861	11.4227	9.97226	9.35204	9.15836	9.32845	9.87652	10.8461	9.14415	12.0214	10.0541	9.34917	9.02984	10.6515	9.37069	10.5425	12.5239	10.3931	10.8405	9.91304	10.0937	9.64024	11.2324	11.8041	11.8969	11.1726	12.646	10.3959	11.3644	10.1157	11.8545	11.0544	10.6613	9.16189	10.6409	12.0144	13.4622	10.5662	8.43796	10.8647	10.1461	11.5925	9.56491	11.274	11.6004	11.1684	9.29669	10.6332	8.94134	11.0694	11.4765	10.0171	13.0544	9.86589	11.8044	13.8134	15.2114	10.6414	8.4733	10.2313	11.7821	12.1298	12.2981	11.8272	14.2014	9.81698	10.4449	10.4384	9.11009	10.5926	13.8824	10.5513	10.8448	13.5641	10.8383	8.84925	10.4021	9.59675	10.0344	10.0929	10.7709	9.42228	10.1778	11.2623	13.0473	11.4894	11.9973	10.5416	11.2799	11.2112	10.404	11.8961	14.2863	10.7953	10.1976	9.11322	11.216	10.4339	13.0714	12.1012	11.8161	12.304	13.9749	11.0849	11.0002	12.6444	11.8751	13.4375	11.4601	9.05555	10.9273	10.12	10.1906	9.51806	10.7843	9.58082	11.7367	9.70425	7.84737	11.4468	9.46168	10.4837	9.95986	10.5275	11.7512	10.2823	11.2146	12.7221	8.15127	11.7338	9.80832	12.8388	11.1878	10.2027	12.2529	9.04794	13.9676	10.6718	11.5048	11.405	9.89936	16.7928	9.99336	11.0492	15.5784	10.8197	12.2727	15.2195	9.56453	10.1403	12.2772	9.59246	8.91827	8.97039	11.2154	10.2211	10.7089	8.87836	9.09856	10.6703	10.7662	9.47897	11.742	9.93133	8.22786	10.7977	8.8857	10.8982	16.7264	9.07253	8.86728	9.47411	11.8075	10.0704	11.0112	9.1467	8.58946	11.0747	11.0137	10.5803	8.94046	9.47492	8.86078	12.8053	13.6073	13.5783	11.169	12.7668	11.9878	10.3952	11.5641	8.88661	10.0197	10.5575	12.408	12.4466	12.6274	7.90147	9.32215	9.49065	10.0055	10.4163	10.2751	10.3869	10.5646	13.3134	9.3374	11.8914	9.41659	11.2992	10.2026	13.3421	11.7744	9.80591	11.0574	10.9421	8.24793	10.9194	10.8311	11.213	11.1174	8.43212	10.5421	9.62406	9.77363	10.8267	10.4021	9.12541	8.33226	12.2793	13.367	8.95303	9.82591	11.3058	9.30834	9.52513	9.48059	10.357	11.9626	14.4881	8.39746	8.23026	12.1085	10.6984	9.50561	10.1182	8.98584	12.2553	11.5848	10.1028	9.40152	8.31922	11.0168	11.0525	10.7669	11.2717	14.1332	9.88737	12.1995	9.09935	10.0852	9.72826	10.755	10.9853	12.4583	12.2965	9.47614	10.6007	10.8675	11.4309	9.16641	9.39124	11.9295	9.47391	11.3999	11.7227	9.82289	11.6331	13.1611	12.6158	10.5376	10.8574	10.6203	11.719	10.3424	11.1065	9.93826	9.30834	10.2834	10.5406	9.6994	10.351	11.1952	8.01179	13.7883	12.3909	10.6885	14.6298	12.229	9.69384	14.4058	9.93207	13.2145	11.1315	9.20408	10.7998	14.325	9.30058	11.4623	11.0606	11.939	13.2147	12.0201	11.0176	11.948	15.2832	12.462	11.9676	13.018	11.666	11.5849	10.4457	10.1273	10.4949	15.235	10.4796	10.818	10.3061	8.87036	9.54593	11.3806	10.7581	11.1769	14.2115	13.9725	15.0381	9.59171	9.73691	8.88509	9.99605	8.97269	10.4015	10.0755	9.77956	10.4201	11.7286	10.5017	10.6446	11.4435	10.6394	10.4317	9.69818	12.6097	12.1158	13.8181	10.1231	11.2274	12.2242	8.67737	11.067	9.20848	13.2009	8.87344	9.5844	10.7003	15.4706	13.2678	10.8799	13.3138	16.0992	13.3387	9.99915	14.0124	14.7059	10.4332	10.7641	10.4169	11.5647	11.4833	10.9143	16.0807	10.258	11.2726	10.1152	9.84204	12.577	11.2746	9.73234	13.5226	11.9256	13.417	12.0794	12.3595	8.55421	9.66107	9.20555	8.78431	11.7944	9.31311	11.0881	8.94953	12.3317	10.0282	11.1111	10.7697	12.2895	11.4918	12.0054	16.266	9.29301	16.0892	8.70148	8.84643	11.0256	9.09908	9.53741	12.6221	9.73775	10.0963	10.5697	10.1644	8.55497	12.887	12.8705	10.8945	10.5172	10.8271	9.89996	10.7709	10.0532	12.0246	9.61489	11.6542	12.9751	11.3356	12.0871	12.7598	10.6142	11.594	11.7765	11.4508	11.5286	11.5311	12.3167	11.67	12.394	13.0704	11.4595	8.29646	10.3484	11.4174	13.4511	11.7805	10.7991	10.7339	13.1201	9.65964	11.512	11.0053	12.8056	10.2025	11.7266	10.8761	10.5773	10.5007	8.40216	9.33002	13.7744	9.06393	14.4199	9.9202	12.8044	8.82464	13.0042	12.2279	11.2805	9.65141	11.4337	8.71939	11.1266	8.98071	11.5878	16.0022	9.631	11.5346	12.3977	10.8207	13.8415	10.7925	12.2815	11.7629	10.8277	13.2954	9.97742	11.8785	11.4616	9.36763	12.7445	11.5629	11.0798	12.5371	11.1867	11.0574	11.8338	10.3982	12.0746	10.7749	14.005	12.7134	10.8275	11.4169	15.1214	10.4192	9.75889	13.2034	11.9599	10.4256	12.4754	10.7279	15.3358	13.6287	14.0369	12.2387	11.8024	9.90599	9.88096	7.69418	11.3736	8.67455	16.7284	8.21772	9.74836	9.76686	7.38802	9.982	8.38802	16.8183	7.99492	11.2013	8.0207	11.4725	12.4376	13.1459	9.92793	9.3505	11.9021	12.2866	7.27984	9.56986	11.3001	14.0205	9.36676	10.7414	9.95725	9.76421	8.91259	6.85425	9.07601	9.20677	10.9519	10.8465	6.93192	14.3439	10.1865	9.63063	8.03397	8.93428	10.2502	15.4242	11.8991	10.4039	10.9205	10.3986	9.71253	9.56415	10.1892	11.6832	10.3999	9.88737	8.92511	11.023	11.2579	14.5352	8.55152	11.0511	10.3874	8.33851	11.2023	11.5032	13.0233	12.6814	10.5674	10.2054	9.95201	13.0731	14.8026	9.8662	10.9009	10.6848	12.3792	11.1161	11.7144	11.0336	10.8053	11.2592	9.71098	10.1565	10.1732	10.6875	11.1161	9.83558	11.287	10.8688	9.94002	8.79377	11.8583	11.5018	17.5292	9.84361	10.9043	11.0113	11.4971	12.1444	12.0802	10.2392	11.4324	12.0404	8.39232	9.89648	10.2568	9.64332	8.95826	9.64404	13.1079	8.37764	13.6662	9.15507	9.25101	12.878	9.87129	10.8921	14.4767	9.11556	9.62863	10.2958	9.96665	9.60733	10.0123	10.9273	8.89875	10.0863	10.3382	9.79214	9.03315	8.72724	11.0527	9.87744	8.99915	16.124	10.8914	8.69905	7.98982	9.42752	8.57175	9.38068	11.0342	9.19229	10.5301	11.3616	8.64133	10.4041	9.39725	13.9157	10.1478	10.1971	11.9369	8.9867	10.3291	11.098	7.86542	11.996	8.95768	7.78594	9.56396	11.27	7.71768	9.90914	13.3538	8.39703	7.71081	10.5202	10.9628	10.129	7.67737	9.72059	9.91916	9.22786	10.3684	8.33405	9.87928	12.6094	12.768	9.90569	10.0986	10.0929	10.7743	11.7646	6.04002	11.2961	8.3936	11.2105	10.9896	10.527	10.9529	10.2837	12.0221	9.86805	9.5859	9.93796	7.52435	12.1811	11.5493	10.6883	9.34052	8.79896	10.5163	12.1179	11.3311	9.63536	11.701	9.47978	9.06878	10.5211	11.4664	10.3291	12.2171	9.58421	11.306	12.0747	11.2762	12.0601	13.6154	9.38068	10.6182	9.96463	9.2717	11.3899	9.58007	11.6584	9.54129	11.8509	9.21675	10.1289	10.3095	8.50541	12.1358	10.7591	11.4722	7.48945	10.6895	9.23601	9.84455	8.75722	10.1936	10.7985	9.66427	10.8398	8.71493	11.1173	9.1533	11.1713	11.2572	11.14	12.8331	10.5694	9.13878	11.2622	12.1418	10.2177	9.55861	11.2726	9.10538	9.62607	13.089	11.6584	13.1605	10.6615	9.5919	13.6156	9.62772	8.69627	13.5572	7.79572	7.72042	10.4093	10.0315	9.67048	7.62571	11.1669	9.08401	10.8781	12.13	11.5803	11.8717	12.7521	10.7281	8.48824	10.576	9.59358	11.5859	10.6154	9.00506	9.91214	9.35931	10.6971	10.5087	8.26068	11.4498	10.1738	11.3282	11.9443	10.8167	9.56014	10.493	11.9517	9.32103	13.563	10.5466	8.47816	12.494	9.893	11.209	8.86233	11.4368	9.52728	14.399	10.2149	8.34829	8.51017	10.4416	10.8121	10.8456	9.17268	8.87006	13.1768	9.35997	9.96116	9.34629	11.6693	10.9137	11.1985	9.29393	11.3983	9.93737	11.5011	11.1757	10.3732	12.006	9.30012	9.90026	13.793	10.6552	13.0135	13.1886	13.1549	10.9569	10.5139	8.77347	11.9695	8.77512	12.5548	10.1188	9.72826	8.77182	9.90298	9.05066	12.3703	10.933	12.8941	8.22159	10.3757	9.81906	16.0569	10.4253	11.1222	11.2114	8.23314	9.86573	9.92303	7.67243	9.36872	9.34363	12.362	10.9349	8.54032	9.59656	12.6793	11.2235	9.36304	9.17842	9.48985	9.02625	9.95667	10.3641	7.80219	8.87437	11.486	9.48925	8.73573	11.5251	9.08028	9.92154	9.10669	10.6768	9.37308	15.8116	8.13955	12.6209	7.95012	8.4672	9.79279	8.99181	10.1127	13.4497	10.4292	8.93899	11.6215	10.3714	9.49245	12.2022	10.0048	10.6925	9.60084	13.0224	12.2584	8.89905	12.0103	10.1823	9.42899	11.4915	12.7026	13.5287	11.2168	11.2246	10.5883	12.8376	10.4006	10.5275	10.0581	10.4529	13.5533	10.4894	8.81826	11.9228	13.826	10.75	9.82305	11.344	9.35403	13.5021	10.2829	11.9793	10.2594	9.76818	11.7445	7.69905	10.7896	11.3068	9.16365	13.2181	10.5059	15.5947	10.7481	11.0181	14.3644	11.9352	11.2768	11.8155	8.46638	12.5988	10.7861	13.3107	10.5566	10.0775	10.8232	9.33271	11.49	9.70857	12.4991	9.04876	10.9219	9.44667	9.46168	11.0373	10.5592	12.0056	12.1383	11.4689	13.6363	14.6345	10.0371	9.31832	10.333	12.5239	10.7503	11.3154	10.9245	10.6667	11.1599	14.0682	10.4365	13.2656	8.98868	9.09223	10.3546	8.47127	15.2237	11.419	10.0769	9.67225	10.9175	10.2979	13.0342	8.62315	10.8531	10.0222	10.1687	9.93177	9.38327	10.0192	9.31786	9.92867	9.32867	7.93133	11.9875	13.3926	11.4647	11.3423	11.2969	12.14	16.4151	9.44564	12.4041	8.90899	8.36457	11.233	8.56643	12.6195	11.965	10.1964	14.3293	9.76752	12.0073	13.0411	10.0982	9.89239	12.1243	10.7112	10.2974	10.021	10.4594	8.81282	10.3581	11.1511	12.1559	13.544	16.6229	8.51924	8.97642	12.609	8.63554	9.07548	10.6387	8.27146	9.67278	10.5115	11.6903	11.3684	9.81009	10.2298	8.17642	10.2904	8.65571	7.79181	12.2519	12.2141	12.8744	9.70165	8.57137	7.79636	10.3665	10.6257	12.4496	10.388	10.5498	8.54689	10.643	9.57327	12.8825	10.3656	12.5457	9.72264	8.71939	9.6703	12.647	9.80122	8.65356	9.95783	10.5541	11.882	13.3533	12.3722	12.8301	10.4637	9.06124	10.0642	13.9182	9.12774	11.4653	13.0024	13.1445	12.0542	15.458	12.9568	13.6469	12.7547	11.9301	11.6414	10.9921	11.7265	13.5768	11.9491	11.2322	16.2894	11.8065	13.7265	12.9818	12.3215	13.0144	11.5401	12.9322	11.9539	10.5083	9.74786	9.68527	14.2467	12.5331	11.5917	12.181	13.6954	10.3996	14.049	12.0239	13.4117	15.5786	11.871	10.4942	14.4387	10.5334	11.1854	10.6783	13.9021	13.1392	12.273	11.4358	11.8941	10.5718	8.64926	9.97613	10.0934	11.5054	9.43338	12.3977	9.74987	12.5581	9.6237	12.9277	11.3256	15.4957	11.431	9.90539	9.30606	13.8911	10.3311	12.0364	14.928	11.2316	9.70632	10.6083	11.96	9.67613	9.62936	11.6686	12.5176	10.8368	11.7121	11.6147	13.1265	11.9882	10.1762	10.622	12.4598	10.4754	10.8306	10.4601	9.50839	10.5251	11.4787	11.6151	12.0244	10.2354	12.125	10.9288	10.94	11.7668	11.0149	11.311	11.2204	14.192	13.2205	11.2653	11.2268	10.6414	12.5224	11.223	12.9671	8.98783	11.6771	14.5453	13.7527	11.3694	10.3959	10.7361	15.7108	11.5179	12.9525	13.0641	12.0942	11.2254	11.7462	12.1942	11.5103	10.6224	9.42689	9.74584	8.95187	8.39618	11.2587	10.7454	12.5254	10.2973	9.92392	9.58721	8.57327	11.9228	11.2039	12.4777	10.6006	9.03645	8.5988	10.1141	9.62443	10.8318	8.34296	12.5035	11.0857	9.89921	11.3233	9.54747	8.16038	9.27426	12.4264	12.1055	11.0709	9.10381	9.85876	12.1305	8.83794	9.30058	8.9257	9.41722	8.51767	9.75872	10.8487	10.1558	11.8244	9.3696	10.7701	9.4028	10.0467	11.6743	9.93472	9.6444	7.83479	9.95143	16.1637	13.9047	11.7246	7.84046	8.35579	11.7563	9.46597	11.8353	8.7705	8.53489	7.95478	9.9691	10.114	12.537	7.90087	11.1561	9.49605	10.4569	9.49205	8.86326	8.75622	9.35248	9.00591	7.82655	9.05393	8.16892	13.5324	11.7169	8.76719	8.79149	10.2174	8.36588	8.75789	9.38995	9.86759	9.94222	9.7897	8.27752	11.8709	13.1816	9.85643	16.6898	9.89102	8.39275	13.9514	12.3141	11.3167	11.65	10.3639	11.3115	12.5167	14.0721	9.95274	10.5667	11.1473	8.74012	8.99915	10.518	10.8053	12.0115	10.4601	10.5803	9.86774	8.51096	8.48382	8.37243	9.64602	13.5952	11.4287	9.47228	10.0119	10.4406	10.9692	10.9617	11.6749	8.14873	8.48583	8.6703	15.3782	9.84987	12.0192	9.50402	8.3733	10.9834	11.7972	10.0638	11.8086	8.40769	11.835	12.2069	9.8779	17.1979	10.7443	9.90041	12.0317	13.336	9.02181	10.5047	10.0699	13.0953	11.0806	9.74836	11.727	12.1702	9.89588	8.79116	12.23	11.3591	12.5249	12.7282	12.435	9.3996	10.208	9.71493	10.6566	13.2774	10.9215	13.3877	8.4271	11.7723	10.2408	10.3419	9.66196	10.6162	11.9418	11.278	11.5248	10.4975	9.95957	11.7405	9.75956	15.7755	12.2025	11.6836	9.80219	12.5074	8.86078	10.9638	11.6108	11.9568	11.8367	12.5322	10.4381	13.2264	10.5743	11.0041	9.47634	10.2794	10.0505	11.1409	13.2131	11.2148	9.25762	12.2279	12.554	12.7024	9.83083	12.0306	13.0134	11.8239	11.9594	11.1259	12.5221	12.007	9.69558	12.2462	14.7031	10.2945	10.2484	13.7717	13.1012	10.6373	10.9217	10.9099	11.9953	12.1391	16.8523	11.8085	6.86666	10.1441	9.20799	10.6277	9.70287	10.4918	12.3048	9.58402	11.6423	9.35447	13.7785	12.0232	9.93796	12.3593	9.52258	11.1944	8.99831	11.0121	16.1853	13.3466	13.6655	9.88264	10.0101	8.78692	10.6485	14.0951	16.1663	9.59824	9.63154	11.8267	12.3788	9.57137	11.7983	8.52278	9.54786	9.00085	14.1088	10.556	10.0554	11.1238	12.3522	10.2242	9.7342	9.56052	10.4135	9.31334	10.7864	14.61	9.53119	9.84172	12.5421	12.5719	8.69139	10.7962	7.61692	11.0785	8.70287	12.0717	9.96881	11.6074	11.1716	8.58834	14.0656	11.5503	11.3501	9.68773	10.0258	10.857	12.0664	8.68229	13.3794	10.8522	10.0653	10.6507	9.66178	8.57781	12.2063	10.2448	10.2441	9.29002	12.1426	11.7335	9.93826	7.96521	8.65284	10.1191	11.0262	8.15583	10.3631	8.86388	10.3664	10.6148	9.66818	10.0426	8.90899	10.4329	12.8238	12.7442	9.71253	8.63807	9.90734	11.7928	9.1467	11.3955	10.4235	8.54612	14.7064	12.4943	8.30378	11.4308	9.70356	11.0658	10.4285	12.5559	11.8416	9.38046	10.0088	11.3907	8.88935	8.94924	11.5022	10.2267	8.91379	9.5409	10.2772	11.9574	11.6546	8.92955	10.8741	10.7426	8.72076	10.904	9.49386	12.7917	12.0607	10.8823	11.5219	9.61967	10.038	11.3334	9.90719	9.81634	8.21578	10.1029	11.9691	12.4443	10.9547	11.1764	8.51215	12.9792	11.7684	10.7997	12.3369	11.9225	9.39403	12.3208	10.9868	9.93914	9.35116	7.41616	10.1575	11.1425	9.44004	10.6876	12.4848	15.1678	8.32193	11.0326	10.0456	8.8645	10.6508	8.47654	12.1121	7.99831	11.372	12.2605	10.2805	9.20677	13.2159	9.90779	9.78594	9.51983	9.57554	11.3253	12.2073	11.7838	12.857	11.4083	9.64079	8.05257	10.5415	8.56529	8.2555	10.3931	8.94691	9.02042	7.86975	11.9683	10.1981	13.8865	9.88554	11.2354	11.5938	8.95739	8.82305	8.23793	8.60437	11.8039	9.99591	9.67349	9.29416	12.0823	9.46903	10.4459	8.10905	9.51116	9.69244	9.1472	10.033	10.7185	11.6195	10.9911	10.8925	12.6858	11.2691	9.25715	10.8756	9.35997	15.1363	8.8157	10.385	12.6349	10.5635	11.3554	12.0152	11.606	11.1809	9.01569	9.38262	8.65714	8.63081	9.2731	9.26092	11.6382	8.58007	11.341	11.2848	9.33136	11.9713	10.5024	10.9623	11.5575	9.97742	10.5503	10.89	10.4588	9.41954	11.9783	9.07895	9.95303	10.2414	10.228	12.8633	9.84219	10.4575	9.33896	12.5476	13.8127	8.53722	11.3253	9.9297	11.2053	8.60066	10.5359	10.5664	10.3368	9.96895	12.4606	8.78267	10.7599	9.2384	9.35138	12.8059	10.1993	6.20163	11.7194	11.3395	9.35028	11.2989	9.31288	10.879	13.1293	9.80041	10.1293	8.81378	8.54071	9.83573	15.9139	7.7807	9.90268	8.97298	8.42291	9.14924	11.906	13.795	9.39789	11.3406	11.1542	9.38414	10.2415	16.186	11.0992	9.20799	9.20335	9.23577	12.811	11.0147	13.152	10.9394	12.3904	9.33762	9.58101	9.00815	8.12825	9.96405	11.2425	9.13186	9.69558	11.6882	8.90479	8.29094	9.75722	9.11556	9.58421	11.684	10.5117	11.5351	10.6474	8.51294	9.89769	10.9042	10.0538	12.1957	13.1981	8.57289	9.68492	10.5411	11.4374	7.79312	10.6768	10.4599	9.87191	10.3887	9.65033	10.9812	10.2557	9.74987	12.1728	8.90207	14.0936	8.94427	8.86388	11.5816	12.904	10.0392	12.389	10.1549	13.4217	9.3696	11.3263	15.4456	10.6643	14.7268	10.4452	9.73488	8.70217	10.5991	8.71321	11.45	10.3815	12.098	9.13057	10.6366	11.9447	11.243	10.7819	12.1633	12.528	11.5865	9.37938	10.5492	11.9683	9.66605	11.6114	11.1319	11.5793	13.686	12.7356	10.2901	8.82623	10.59	10.4678	10.8158	11.0509	10.1046	11.2803	11.1624	9.4735	9.93723	10.2021	10.2033	9.95289	10.2166	10.8824	11.0166	11.2499	13.2437	8.52904	9.4315	10.5119	9.86836	11.8281	9.45245	11.8113	12.7881	11.1836	13.0479	9.7386	11.4891	15.8623	9.98228	13.4553	8.17443	11.4292	10.7237	10.4348	14.3559	9.82209	8.67772	10.3961	12.2943	11.7489	12.3711	12.2639	12.7883	10.1329	9.01792	11.1326	10.1703	9.91842	12.3885	10.8171	10.998	8.91976	9.2384	9.50323	11.1358	9.09856	12.8561	11.2495	10.1876	11.8147	11.0751	8.85425	11.4666	10.1815	8.88692	10.8556	12.2643	12.7197	10.6086	8.97499	10.2461	12.8582	12.8774	8.94427	9.51964	10.6874	8.80381	8.48018	10.4842	9.33427	9.30993	10.2633	9.67701	10.4798	12.9925	9.62297	10.7854	9.04221	10.8832	10.6466	8.91678	9.32035	10.3392	8.64854	9.05555	9.60177	12.9832	10.4006	11.1547	11.0828	10.5079	11.2893	10.9217	8.8933	9.8009	10.91	12.9584	10.2698	9.4132	12.0674	12.9052	10.1628	10.0645	10.7754	9.28656	12.7361	9.72315	12.3868	10.3869	10.9064	8.51767	9.2165	11.7444	9.59991	8.62753	12.6846	12.5657	11.2773	10.753	9.57232	11.6066	10.9507	10.4683	9.44045	10.0749	11.3551	13.4959	10.4233	14.8931	14.0649	7.88753	9.90479	11.6733	9.13186	12.1533	7.6851	11.4753	13.201	13.5294	9.27589	11.0397	11.3706	10.6886	9.9257	10.7537	11.0149	8.72588	10.686	13.8073	9.12127	10.2233	11.4224	10.6813	12.0412	9.28956	9.12257	10.5938	9.56986	9.96449	10.5712	9.52924	8.76055	9.95652	10.9596	13.1638	9.46679	8.21335	11.2745	8.91767	11.254	9.74618	9.42606	16.4743	13.8568	16.1668	9.4672	9.06043	11.6809	8.21723	10.6665	8.41827	9.93074	11.5093	8.56834	10.0165	11.1026	8.99237	14.1849	10.1581	11.0813	9.18636	9.49665	9.65159	10.0602	12.0971	8.46475	9.10486	9.92852	10.3201	9.27519	12.0945	10.8664	9.92244	9.68141	12.7777	10.0711	10.4664	10.8164	10.1555	12.6689	9.68264	8.41151	10.5539	8.85829	8.76487	10.1039	9.85034	10.6788	9.80009	8.75322	9.66498	8.55459	9.29829	10.4215	10.3116	10.2177	9.3966	9.89512	9.68703	8.89239	10.2475	9.50263	10.7747	10.1887	9.14491	9.74113	11.4201	9.58477	8.35623	9.06447	8.69035	14.5648	12.592	10.5597	11.3115	10.2934	10.1476	12.3349	13.5953	12.1501	13.5253	13.1371	10.579	10.1513	10.3449	9.87452	11.9074	10.3842	10.3339	11.3046	9.1581	10.6253	10.4009	10.8723	8.33092	10.6789	9.72571	12.9704	10.8818	9.33271	11.9112	10.4813	10.4523	10.8167	10.6228	10.4572	10.6766	9.26562	11.5974	11.8869	9.92407	10.4225	11.1645	12.255	10.4922	9.05039	9.70977	12.1745	12.0718	9.98939	10.0128	10.4989	12.2997	12.7944	11.1308	9.74483	12.2816	10.7208	8.98043	11.1201	9.27589	13.6855	13.8793	10.5238	12.0337	13.7377	10.0892	10.9657	10.0924	10.564	10.8226	12.8011	10.2524	11.4068	11.7948	11.1741	10.8519	10.2692	11.6146	11.4755	11.3144	11.4527	11.7092	11.0773	9.17268	15.4637	14.0664	10.097	9.97928	11.341	9.28007	12.5066	11.688	12.3301	11.4213	10.7855	10.2098	11.8965	8.9507	11.1115	10.8849	11.5915	10.4086	11.3269	13.0668	10.2298	9.50938	10.8395	9.6299	9.52669	13.1538	8.99181	10.1997	10.056	9.48059	14.3948	9.837	9.8699	17.1809	14.2712	10.1563	8.96174	11.278	10.0747	11.0158	8.9655	11.2239	12.0787	9.2165	8.88387	12.135	9.98513	11.4809	10.8078	12.547	11.9061	15.1896	14.3064	9.64656	9.64043	10.8045	10.9109	9.03425	9.84172	8.97126	14.8709	16.0472	8.36238	8.17692	14.6711	10.4672	10.0116	10.271	10.4386	10.7207	9.98428	9.77446	10.3905	10.5091	10.4379	12.0352	13.5375	9.96924	8.3906	11.8041	13.5102	13.6902	10.3467	10.6777	8.43588	10.7053	9.16491	8.40472	9.77165	9.93605	9.45245	9.49125	12.4144	9.95986	10.5754	10.1823	8.93399	8.95128	11.2804	8.74517	9.43567	9.32351	10.8828	10.8538	10.0596	12.2913	9.60196	16.4399	13.7572	14.8883	8.69627	13.2572	8.77182	16.69	14.8089	12.8279	11.426	10.0015	10.2768	12.482	12.8157	10.1723	14.2812	9.8679	14.5194	11.8173	10.7873	11.2168	13.6288	9.7662	11.1189	11.3889	14.9898	11.7831	11.7382	9.87114	11.4372	11.9314	9.85534	10.3372	10.6647	13.4266	11.202	11.5093	9.41278	12.2226	8.4672	12.554	12.2136	16.4552	13.514	9.03205	8.1809	13.4797	9.96044	10.8486	9.37069	11.1173	10.1597	10.3853	10.5364	11.549	9.18364	12.4471	8.01402	8.98783	12.9958	8.87098	11.1419	15.0255	10.78	10.1307	9.84956	11.2364	11.2623	13.1097	12.6831	15.2356	10.6861	10.368	16.0502	12.3865	10.4829	13.8608	10.9315	12.8179	13.5602	12.3946	12.4626	11.0479	13.7216	9.92807	14.1847	11.4515	12.1994	14.9163	16.2115	14.5285	11.6722	10.0869	11.5893	10.8368	9.10957	17.7244	13.0059	10.0779	9.71751	16.6538	11.3051	12.6813	11.1554	9.25101	10.5607	11.7388	9.56662	8.20457	11.4599	8.6858	8.85144	10.6519	9.14313	10.2994	9.70494	17.906	10.8785	10.0359	12.3408	14.1299	9.90313	10.951	14.4668	15.7594	17.3762	8.98527	8.54226	12.9199	8.85798	9.60159	12.1917	7.84109	11.3767	14.7638	8.19328	14.2987	9.03452	10.2451	12.286	8.79084	10.8449	8.4292	8.51057	13.2358	15.8851	10.7368	8.926	11.3834	8.87498	8.11009	8.00619	16.8679	10.7112	10.4017	13.7802	11.3795	10.5358	10.6605	10.5852	13.0083	9.87544	10.9945	9.21989	11.9003	8.77182	10.6352	13.2733	10.5388	8.41659	12.1163	9.99958	12.9492	11.0449	11.4267	13.3799	13.6327	9.80703	11.7841	8.70287	9.71853	13.8724	9.85097	8.42878	9.63536	7.2211	13.0924	11.2063	8.7252	9.33226	13.9676	9.47208	18.4807	16.8427	9.62607	12.863	10.6953	12.9998	9.81154	10.5271	10.9028	8.77545	10.2669	14.1361	15.9126	16.4194	10.1665	10.7542	11.6734	11.1302	14.9724	9.76537	10.6209	11.9541	14.4713	11.1057	11.7453	15.0946	16.8379	10.4902	10.5561	12.3147	10.1307	11.1032	10.6859	10.3246	13.7225	15.6375	10.6166	11.3508	11.247	10.0739	12.0083	9.94837	11.7863	12.9749	9.62004	10.3516	12.2476	13.9413	9.28586	10.0208	12.3156	11.3221	10.2107	9.65392	9.22858	12.2875	11.1071	12.2451	14.7264	9.46964	6.6014	12.5762	10.7949	12.2895	15.3401	11.5486	12.5621	9.78365	9.85409	9.91349	12.6748	11.1062	11.4592	9.42164	11.368	10.3321	17.6699	16.8915	12.6838	15.0989	12.8882	12.9635	9.87067	11.6916	16.3686	8.51215	9.74786	13.4944	10.4535	17.0672	10.6436	9.83826	12.7683	10.1856	12.6803	10.4751	10.8178	11.49	15.2011	12.5827	9.95172	12.7257	10.4913	9.17018	10.4346	11.1134	9.59021	13.3766	10.405	10.0133	13.288	11.0195	11.3035	11.0258	8.98556	11.8319	12.6272	17.475	13.4772	12.7925	8.99181	14.4036	11.7062	9.67384	14.9837	14.3014	11.3416	17.0303	13.1093	8.53372	9.08534	9.71098	10.9922	14.4437	9.75154	10.4614	10.7515	12.3732	12.6578	11.1268	7.64602	11.8957	12.5408	16.0026	10.8955	7.59917	10.4727	10.933	11.6646	16.8626	12.1471	13.1937	12.582	10.2457	10.52	10.7082	11.8917	10.7063	11.0287	10.4851	9.79555	15.3335	13.2676	15.7601	10.1028	10.4326	11.6827	12.8984	12.9809	10.9225	10.9199	12.8819	9.18686	9.89603	12.6535	9.86062	11.0812	10.886	11.5881	8.69975	12.6375	9.54612	7.853	12.4055	11.1305	15.3897	8.87375	12.9238	11.1805	11.6844	13.203	11.4899	12.5599	11.7374	10.4844	9.57932	15.0531	13.3449	13.9076	9.30378	9.35138	10.2261	17.1838	10.393	12.3862	12.5606	9.96694	10.5316	11.7834	7.7879	8.9867	11.1527	10.344	8.66035	8.64782	10.4187	15.4719	10.3442	15.3526	14.6972	13.7494	9.35513	7.71287	8.92214	10.7077	9.54747	14.665	9.83652	10.7574	15.3815	9.09803	11.1589	13.8471	9.1814	14.0229	12.0054	10.9445	9.08773	9.31016	12.9056	8.95971	13.1762	10.0619	11.7132	9.69017	10.8526	11.2854	11.9834	12.1333	12.1971	11.5082	10.1599	11.0329	8.68124	14.0756	7.79896	11.0224	11.0106	11.5811	12.632	10.8308	11.4551	10.244	12.4277	10.4921	13.1755	15.1468	12.6007	9.19377	12.3847	11.1565	12.3812	10.0808	13.1709	10.2923	14.8856	11.5149	10.6926	8.70874	14.0923	11.7584	9.68018	9.27519	10.8564	13.59	10.7692	7.80607	9.17493	14.2035	7.94075	8.46923	12.0196	7.13237	9.36019	8.11426	12.1368	10.3191	8.37634	10.8534	6.8802	14.5443	12.7931	6.38716	12.6254	15.5708	14.6078	10.6708	8.27333	9.12696	7.8505	9.33606	14.4854	8.36632	11.9372	15.7561	12.4612	12.1162	11.6691	11.2084	12.3043	11.7569	12.1661	9.84031	13.3803	10.7402	10.1104	10.9659	11.1381	13.7404	10.9993	13.462	11.5216	11.9053	14.207	13.401	11.3563	10.9433	12.0133	11.0165	12.1022	13.3575	10.449	12.8264	11.5086	12.9077	14.0557	11.0174	11.4411	8.51057	12.8586	8.60066	16.0608	13.1556	15.264	9.50978	11.6441	14.4116	11.2907	15.8974	10.1549	11.3335	9.67366	10.3348	10.1644	9.4733	9.72503	8.22882	10.3587	11.2342	11.3229	14.8926	12.714	10.2361	14.761	10.5115	9.67543	9.76005	10.593	10.4237	12.9596	10.461	9.37439	10.5357	10.4184	10.3393	11.6143	9.72724	9.51826	9.31402	11.5621	9.6014	12.4217	11.3206	8.22062	10.3974	10.3502	9.77363	12.5855	9	9.20799	7.62205	8.77413	8.93782	8.39746	10.0642	12.0951	10.1433	11.0208	15.7776	10.6449	10.4849	10.2842	7.46434	9.30218	13.7958	11.7049	14.4404	10.5573	9.93325	10.2904	9.54168	11.3407	9.84643	11.3167	11.616	11.5238	10.7116	8.90479	8.11634	9.79002	13.2774	11.9022	9.71339	11.5786	9.4543	10.2358	9.13955	10.0825	10.4773	11.1826	9.46209	11.1821	11.1099	15.6393	8.4446	8.62863	10.6059	11.7952	15.2362	16.158	9.54786	15.6455	8.6703	12.4648	10.0094	7.98071	14.4645	8.8716	9.16867	8.32688	12.4386	8.22255	9.81057	9.93015	8.44211	8.27891	9.11478	13.7794	16.8556	11.1904	12.7384	16.4538	13.3405	15.4872	13.2573	8.76487	15.9711	10.7617	17.1687	14.017	18.395	9.88448	14.8561	8.82146	12.7396	12.327	11.3057	9.96145	10.774	12.7382	9.38327	10.016	8.70529	11.8094	10.4271	11.8088	11.0119	11.5732	8.89603	12.8893	9.31402	12.4916	13.5642	10.708	9.5214	14.2616	9.15735	8.99181	8.91916	13.6541	10.4244	7.61545	9.05257	12.4452	8.96376	11.3959	10.0471	9.98797	10.068	8.64061	14.6277	12.5483	12.9219	10.8135	7.97327	12.7031	11.0516	8.4672	14.4731	12.0697	15.4675	10.8916	11.1496	10.4783	13.9056	9.2305	8.94749	8.47492	10.6714	9.26655	7.78594	9.32665	14.4635	12.5714	13.1272	9.84046	10.5816	10.0877	9.60918	10.7777	10.1011	11.7578	12.3129	10.5501	12.7507	7.34961	7.94134	8.51806	11.9679	8.72212	7.42794	13.697	9.97355	11.8587	8.94603	11.4523	10.8668	13.448	12.6646	11.9446	17.3984	11.3258	10.2826	10.9541	9.13981	9.37959	13.0387	14.5055	11.9225	10.0939	10.2346	14.3096	10.8871	13.0148	14.0753	9.73302	17.212	9.63988	10.839	10.9369	10.1604	11.7692	9.3394	9.65964	10.7968	9.28332	11.3745	9.24436	13.0498	10.3908	13.6774	8.45492	10.3645	11.1649	9.56472	8.71218	11.2342	11.6113	8.69139	9.7848	11.2784	8.108	10.8399	12.2426	11.7816	10.4256	13.9407	10.5294	11.7969	11.7442	12.4103	15.2082	8.39146	12.8005	9.93354	9.18289	10.0267	10.9287	12.6181	15.7703	12.3139	12.1574	13.0617	10.9272	10.6124	10.1223	9.41511	10.8493	9.68141	10.3994	13.3354	10.8811	11.6764	14.8058	12.681	11.4676	7.56071	9.76934	8.74786	10.2403	10.3342	18.1336	12.0568	10.4286	11.8879	14.2094	7.62425	11.9677	8.05311	9.56624	11.5199	11.263	14.0125	9.17567	9.15076	11.4675	9.44915	18.0902	10.7989	8.95041	13.4721	16.4576	8.52709	12.5774	10.9363	10.5188	11.1607	11.8958	14.55	9.70511	10.8424	10.0374	12.7767	15.0608	12.5381	10.2301	14.276	9.10643	10.9369	9.33024	12.0749	11.0093	10.4409	9.31129	13.7595	14.7562	10.4719	10.8013	7.59395	10.763	10.3436	8.10486	11.3709	10.7981	14.2376	7.66747	13.2803	12.1903	9.596	12.8887	13.857	9.41384	9.65249	9.9208	9.09961	10.6265	14.4385	11.3716	11.9694	14.4041	13.8838	10.2716	14.796	9.25974	15.027	10.3923	12.6639	14.712	13.5245	12.1326	9.26021	10.8622	9.70839	13.2645	9.55861	10.0467	11.6711	11.0663	9.75589	11.1219	10.0505	12.9919	11.311	7.28077	7.55995	11.5275	13.8144	9.90974	7.88387	10.3213	11.8128	10.5634	11.524	8.98185	10.242	11.0481	9.90072	10.9977	12.8493	11.2052	10.2437	10.1255	10.0912	9.69575	10.5579	10.0178	12.687	9.88768	9.52767	10.5249	12.0348	10.0377	9.60363	14.1193	15.5011	9.66035	9.14873	11.3983	11.6568	12.4208	10.0528	10.6519	10.0852	10.8185	9.32463	12.6577	11.585	14.4112	9.32935	13.164	9.94588	13.2853	11.3731	11.2563	9.66356	13.482	10.9631	8.58684	9.82496	10.2957	10.3849	8.69453	9.97499	9.44501	10.3337	6.67666	12.0684	8.63735	10.274	8.82814	11.8085	8.97585	15.9667	10.1738	9.29071	14.0836	10.6937	9.99449	12.8812	10.7789	11.8581	11.2713	9.80784	9.62881	10.1403	11.3705	10.376	11.6878	11.1661	10.4138	10.6218	8.77182	10.093	12.4987	12.5331	9.17493	13.943	14.0631	17.3541	10.5815	16.0224	14.1317	9.66498	10.3814	12.2091	10.8787	13.5668	13.2822	10.1877	10.786	11.2337	11.6081	9.51649	11.0043	9.33718	11.2439	11.2226	10.1775	12.5831	11.0311	11.4946	10.7511	13.8479	11.5781	12.4133	13.202	11.2579	12.3842	10.9142	12.132	10.9706	13.7417	13.6914	12.8357	8.88966	10.941	13.6526	11.7335	12.913	10.9436	9.23242	10.598	10.6018	12.562	14.2136	10.5771	13.9535	9.9714	13.4027	8.6471	8.44045	15.7314	9.51609	13.467	10.0331	10.9243	11.3791	14.9713	10.7849	12.8144	14.2081	13.1707	11.7091	13.0406	11.234	11.7688	9.38176	9.83178	9.75572	11.7191	13.2388	9.87943	13.0457	10.9455	9.01179	11.0206	13.8091	10.6797	13.9547	11.66	12.3922	15.2738	10.923	10.3442	11.4824	8.8936	10.0737	7.89178	8.89512	10.623	8.92362	10.404	9.76404	14.7555	13.0063	11.751	10.2678	10.1403	9.48059	9.73302	11.7453	11.0595	10.3874	13.3151	11.9153	10.5608	9.01458	11.3333	11.4769	9.64205	10.6671	11.3729	11.3212	8.61949	13.4229	11.1521	11.1827	9.6879	11.4193	7.53216	8.23697	10.8632	8.92511	10.6053	15.9139	9.82209	12.3134	10.1805	9.2884	9.75789	9.5519	10.5196	10.4011	10.7641	9.94457	11.6232	9.69035	10.2604	9.84549	11.4033	10.8932	12.9388	11.4459	8.96895	12.2785	11.9412	9.97656	9.85034	14.2111	9.15937	13.1817	12.2091	13.0095	8.29094	10.1325	9.58946	14.0973	7.9384	10.0589	12.5838	8.81314	11.2116	10.7004	8.83857	14.2949	11.9488	9.49965	9.24959	10.2643	9.6193	12.153	9.81298	10.1174	10.7087	12.3068	8.61985	11.0451	12.7353	11.1559	12.7854	12.6758	12.7153	11.7918	11.6821	9.61471	11.387	12.3947	10.8235	9.16063	9.46066	9.53021	8.69279	9.45697	9.84408	9.2635	9.74366	11.6572	10.5847	10.8643	12.3815	9.28725	9.5544	9.02708	10.0297	8.36019	9.91857	8.89421	12.6568	9.3262	10.918	9.67136	9.31696	9.47978	9.07975	11.1343	10.1616	13.8682	12.2428	8.48382	15.6317	13.3565	9.1982	11.2011	11.0817	10.1807	8.15735	12.197	12.0416	9.08879	9.75639	11.715	12.3794	8.59656	10.5249	9.94574	9.91034	11.141	9.33024	11.01	7.95942	10.3937	9.24484	12.6652	12.1117	10.7157	8.1153	13.4021	11.3043	10.4637	9.46414	12.1387	12.7384	10.3834	10.1047	11.5559	9.77347	10.6006	11.3528	14.6153	15.9518	11.2108	12.7651	10.7695	15.7918	12.4519	13.0141	13.3038	13.0077	13.8262	12.2434	13.4833	12.4804	14.616	11.6681	11.9222	11.6148	12.5415	10.0852	11.0231	11.9083	12.5571	10.1843	9.84987	12.7459	9.88554	11.246	8.49985	11.2056	10.0971	11.5102	10.5711	10.4728	9.90026	11.6696	10.2973	9.51826	12.5474	11.4436	10.5804	9.04056	9.69505	10.5129	10.5699	11.7448	9.64908	14.0424	14.3373	13.0465	13.3237	12.5737	14.7322	8.63554	12.268	7.99039	11.0283	11.4493	8.85985	12.0129	11.6989	10.4636	12.372	11.3913	12.315	13.0687	10.4616	10.5097	11.0382	9.0045	13.3749	10.0764	10.1041	12.4671	11.5149	13.1931	9.64512	11.8935	10.116	9.20726	10.4055	14.5302	12.8987	10.0471	10.3829	9.36567	10.8747	10.3111	13.8316	13.4576	11.8714	11.7017	9.79425	13.5986	10.3054	9.04658	11.7395	9.73335	12.4937	9.8558	15.7107	12.7557	11.7262	8.34563	9.29347	11.8662	9.61894	13.3499	12.0266	13.1357	10.2517	9.59507	9.46903	8.87989	12.9658	10.5366	10.4034	10.6471	11.4116	8.22448	13.6725	10.2548	8.98868	10.4216	8.97785	13.035	14.4068	6.54689	8.20555	10.9336	10.72	11.0094	13.5033	9.14466	11.3572	10.8539	9.16641	13.9388	10.8938	11.0598	11.5788	10.2386	9.84737	10.6276	9.08188	13.4325	10.6209	11.3959	9.34718	10.5041	10.3368	11.0928	11.786	11.6445	11.4692	11.5111	10.5527	10.7698	10.2438	15.8532	15.7538	12.3747	10.5676	12.1351	11.5064	10.7	10.7	10.4675	9.49386	9.91259	8.73775	11.5936	11.1169	8.84235	10.844	11.2705	10.2934	12.515	10.9107	12.3337	11.4742	9.67083	12.2363	10.5374	11.6157	10.3987	10.8053	10.8517	9.06717	9.40429	8.14822	12.8515	9.96477	11.8211	11.2768	11.1875	9.75087	9.57005	9.49605	10.3209	11.8109	9.81314	10.904	10.611	10.2143	11.4286	13.7375	11.4735	10.6405	11.1389	10.552	11.1568	10.5487	13.1403	11.2619	10.8386	10.4048	11.6472	15.2927	14.2292	8.91648	12.5216	11.7838	14.2395	10.0039	11.1338	12.1329	10.0244	9.42689	11.0796	11.6943	15.3284	14.0611	10.6543	10.0481	10.6676	11.48	12.905	11.6058	10.7663	10.0988	9.78234	11.5472	12.0916	12.7905	10.9163	11.0122	10.4005	13.3615	12.7782	8.88813	15.133	10.0851	8.41405	11.0961	9.47492	11.4879	10.5997	9.30127	11.1088	11.635	9.64259	10.1243	10.4021	7.80349	9.10512	8.78562	12.3483	9.58553	9.51865	10.7531	12.0474	11.1653	10.5232	10.3585	9.29623	12.1148	8.58195	10.497	11.5236	11.2124	10.615	11.9203	10.8299	8.83542	10.4187	11.0335	11.118	13.0615	9.83763	11.0647	10.9913	11.5924	11.4702	10.7005	10.7499	10.5544	9.75956	9.15558	11.6916	9.33807	10.5861	11.1668	10.0951	10.2984	12.2015	10.484	9.00591	12.2105	11.2159	11.3185	10.0222	9.50363	8.11634	8.91678	14.7685	9.99774	10.7755	9.77413	10.5485	14.4062	10.3753	9.42626	10.7598	7.98584	9.80381	9.49605	9.55708	9.60659	11.0411	9.41616	12.6786	9.66658	12.0692	12.0765	9.87006	14.9389	8.6489	9.49745	9.29715	11.506	8.63554	10.2945	10.26	10.3249	10.0934	9.24698	12.8961	9.6001	10.9232	10.0381	10.8571	9.3336	9.96795	9.55075	10.8904	9.73471	10.0355	8.55228	15.7263	9.53528	12.2494	9.2914	9.51096	10.2222	9.30925	9.42143	11.7177	10.1445	12.3927	8.70252	8.71321	10.8292	10.0963	9.46352	10.477	10.3634	9.11322	11.7559	11.9659	11.6277	11.5137	10.304	9.84862	11.7232	10.5461	8.90479	10.857	10.6734	11.5205	8.90989	11.0846	11.4951	12.3704	11.7932	12.167	9.81618	15.0877	12.7009	9.67437	8.58684	11.4404	10.1887	9.48301	9.09961	12.1618	9.87098	9.60641	17.6572	9.5409	9.46046	9.38716	14.313	10.7868	9.85611	9.48623	12.3954	9.96708	9.75856	9.09803	10.7285	8.35094	9.08561	9.34296	9.05664	11.4937	10.4405	12.1918	10.0083	9.07788	11.3967	8.44543	10.7249	11.8715	9.11712	9.2305	11.7018	10.0584	9.37287	15.2328	12.5113	9.83131	10.6059	10.1257	8.18438	9.34563	9.97427	10.7823	10.5541	10.921	11.4286	9.37395	8.81442	11.5177	10.3578	10.8878	7.95245	9.10957	8.36763	9.5691	8.63771	10.998	10.1141	10.3724	11.0163	10.3638	11.8191	11.0723	17.0937	11.1254	10.6503	12.6194	7.64602	10.0407	13.6241	10.8526	11.1166	9.06097	11.2977	11.1581	9.31741	11.4991	10.9252	9.88081	10.6353	11.131	10.1321	9.61839	9.13186	10.9789	10.2919	12.2611	11.876	12.0912	11.6346	13.169	9.89057	10.5081	10.4933	11.1117	10.6422	11.5347	10.5111	10.9157	12.3371	12.5381	12.3395	11.4099	9.04166	10.1257	11.8132	10.9261	13.4421	10.5654	13.9576	10.5353	9.69784	11.9862	12.3779	10.928	11.3827	10.9885	11.0046	10.4225	10.3417	10.8764	11.0709	10.9008	9.74433	11.0464	11.4384	13.9163	12.1316	10.029	11.147	11.3604	8.43338	10.8371	12.575	11.2894	9.72554	12.4993	9.38629	10.2823	9.2317	6.85549	14.682	11.4435	11.2014	11.5921	11.066	13.9371	14.3191	11.264	10.1992	9.86016	12.3963	11.2087	9.20848	11.2594	10.021	11.1864	9.76305	15.0803	13.3396	11.7083	13.2541	11.2789	10.3865	11.9569	10.6949	13.0962	11.2683	10.3887	15.8632	10.663	10.1449	11.9981	13.3529	13.2909	11.6161	13.1692	12.2817	8.82018	12.552	10.1944	9.55325	11.5265	12.7909	10.0883	10.8865	9.96751	10.4531	10.0355	17.0202	16.3236	12.0273	10.877	12.1829	8.31061	11.6528	11.8157	9.36129	9.28378	10.8466	9.76934	10.2312	10.6988	10.8573	9.63988	8.90147	12.0526	11.0445	8.48985	12.8939	11.9635	10.2654	11.6204	9.53896	9.05528	12.6775	9.67596	10.0331	10.0463	9.88813	9.28771	10.943	15.8209	13.8448	12.7958	10.5664	13.1095	8.06985	10.8254	12.434	7.21917	9.83147	10.0196	12.6701	8.74953	8.00619	11.3644	10.0612	9.48784	9.74853	10.7894	12.9428	11.8629	10.057	8.90147	10.2499	8.36588	10.1542	10.6326	10.667	9.63517	8.93664	10.5601	10.0008	11.7295	11.6335	12.1665	8.27938	10.2716	11.9631	9.64169	10.3806	12.794	9.20335	8.91139	10.7765	10.9386	7.40088	9.05447	9.85175	10.3474	8.21335	11.5928	11.0342	11.8474	11.0458	9.38327	9.49125	9.78267	9.46944	11.1725	13.3236	8.20555	10.5398	9.50879	9.19131	10.6973	8.43045	8.48462	9.44729	10.4945	8.49506	9.56529	8.73335	10.1909	11.1401	8.71768	10.8105	8.02735	8.9935	13.9106	8.97957	11.0004	7.98128	11.8878	9.11348	8.37634	10.1249	8.48623	14.2976	8.45204	10.4882	9.89026	12.3109	11.3896	13.8897	7.8802	9.79279	9.63916	9.46699	9.37374	9.24127	13.2049	12.1701	9.65571	10.9836	10.9405	8.50184	11.0014	11.9301	9.89664	9.95725	8.71802	16.2448	12.9439	9.1809	9.68405	12.6651	11.452	13.2188	11.4003	11.2458	10.1713	11.6588	8.54264	10.8876	10.4537	12.1786	10.4579	12.2273	12.7125	10.9777	11.0788	10.5796	12.6842	9.5214	12.0517	12.9504	13.9283	12.6021	8.81826	9.19353	18.3426	10.1171	14.4244	10.4051	11.7657	11.6107	11.5645	8.2738	11.4995	12.7676	10.7361	9.78218	11.6947	11.9717	10.2392	13.2451	10.6016	10.3066	9.00506	9.48321	9.72247	10.2739	11.8427	10.6299	13.5579	10.241	10.0626	14.2454	11.2271	10.7046	11.3033	9.65213	9.108	10.451	12.0146	8.75121	11.7901	11.2255	13.798	9.56701	10.3463	10.9551	11.1423	11.6394	9.8213	10.5052	9.49586	9.94486	10.8708	8.40216	12.8927	9.25762	10.3927	12.077	9.58759	11.8826	9.95942	11.7912	10.0014	13.5234	10.5028	10.6284	11.9452	10.6193	9.59805	9.48663	10.9117	10.2559	10.4546	11.4771	8.46107	10.1483	11.9153	10.3335	8.36151	10.95	7.76951	12.3137	9.7738	10.6856	10.2057	10.2318	11.7686	10.4106	11.0762	10.4914	8.62352	7.25361	9.51432	8.0917	11.4481	6.41616	6.89118	9.12825	9.66498	11.2983	9.49145	9.67243	15.6933	9.42626	10.4161	10.0783	10.3394	15.3035	7.52513	7.77676	13.8361	9.20897	15.2317	11.544	11.0087	9.49305	7.77939	8.56529	8.03397	14.8564	10.9725	13.3224	8.98271	11.7172	8.45738	11.9085	10.2097	9.68212	10.973	10.4452	10.505	12.9861	11.1912	11.6472	9.3345	12.9477	9.22689	10.4987	10.8871	12.3365	12.6796	11.6394	9.77824	12.0018	10.8605	9.90388	16.4066	13.6029	12.3912	11.11	10.6006	11.1641	9.40833	9.19229	12.6381	12.8018	10.3772	11.2768	10.0119	10.22	9.87467	9.95884	10.3967	9.39124	10.0528	9.86712	11.7429	9.52474	13.0823	11.5195	10.8819	9.66871	9.32103	10.0262	11.3724	10.3304	11.8829	9.57724	11.3971	9.43296	9.11218	10.1608	10.098	12.3001	9.482	11.2154	7.2075	9.10957	6.71699	10.6124	9.86	11.7417	10.0242	10.0815	8.90056	15.2447	9.75037	11.0616	7.63735	9.61397	10.3953	9.03039	14.0757	10.8169	10.0942	15.071	10.8317	10.7834	11.3947	11.137	10.9273	9.82575	10.7844	10.5614	11.3205	9.95928	9.87544	9.67754	11.7015	12.4725	10.7636	10.7086	11.085	8.8802	9.51333	11.6352	10.7525	12.0678	9.791	9.21383	11.5126	12.9893	10.8258	11.1484	12.4728	11.2594	12.463	8.90539	10.484	10.5037	9.43003	11.9503	14.2049	11.4594	13.6709	12.4344	14.9166	11.1076	10.1071	11.629	13.5491	12.0197	10.4712	11.5776	11.4726	8.2182	10.8083	10.5872	12.287	9.53255	10.8894	10.3675	10.2269	8.85891	12.8497	9.43108	10.5786	9.07441	12.3042	10.3708	11.1308	10.0887	11.0174	10.6765	10.772	10.5398	12.3401	10.755	10.8704	11.0923	10.8694	13.0368	10.56	10.1707	10.6751	10.6039	12.6806	10.3512	9.92244	9.29301	9.6779	11.9878	11.0093	8.25833	12.0492	11.4488	11.3016	12.5522	10.133	11.3001	9.91184	9.56986	11.1001	9.17717	11.1563	11.7006	14.5252	11.6864	8.99831	13.1722	11.8253	8.96116	9.59077	8.38759	10.5201	14.1855	11.2058	11.5881	9.65964	10.8262	11.2923	10.6003	9.22569	11.8206	10.1549	10.5876	9.31786	11.0433	11.2652	13.0018	11.081	11.4271	12.3392	9.85938	8.62132	9.20506	9.29692	10.8877	8.29967	9.82877	7.95652	11.4753	11.1668	10.1365	11.4952	10.9738	12.2243	9.48965	9.94471	9.95797	13.5805	12.6165	12.5247	10.5727	11.4163	9.91782	11.0517	10.9021	9.5844	15.0536	13.0935	11.2364	9.0493	9.36807	9.56453	11.5205	11.8107	13.1277	9.69418	9.33338	9.84423	10.5016	10.444	11.3341	10.2104	9.0954	11.1462	9.15709	9.72042	10.2325	9.49765	8.07682	11.8282	10.4999	10.2517	9.43775	9.61508	16.6547	9.05284	10.1634	10.4182	13.4788	7.78594	9.99901	10.7899	11.768	11.1682	9.98428	8.70908	11.2915	12.9256	12.3467	10.6104	11.5014	11.8284	11.7679	9.72894	10.253	16.2416	11.5796	11.0467	10.3102	12.0232	9.75806	9.38327	9.63318	11.0421	12.8606	10.7669	9.22617	9.74399	10.7047	10.7255	11.0877	9.224	10.6391	14.0361	9.26866	9.81218	11.2617	12.7688	10.3772	9.48623	8.60696	8.6077	11.0495	11.2723	9.95041	10.4823	11.2307	9.8181	9.68527	12.3225	11.9801	9.69192	9.6498	8.53489	10.9649	14.745	13.9637	11.4408	14.1318	12.4255	10.6614	13.7273	10.5866	10.861	8.59507	11.2805	9.29508	9.75939	9.83447	9.48543	12.694	11.4678	9.51944	9.22424	10.3659	10.5149	9.76504	10.7498	12.3576	11.2502	9.41003	11.6497	13.3483	10.5591	8.83983	10.0892	10.918	17.0646	9.81009	9.24793	11.37	9.82305	9.33047	10.9306	8.69697	9.544	9.5343	13.457	11.5491	10.8901	9.3403	10.1495	9.83447	11.1221	11.471	11.2091	9.76089	10.4239	9.96982	10.7544	9.56891	9.68633	12.0391	10.5051	10.5826	12.267	10.3671	10.6526	12.5758	9.99251	11.9779	13.8327	9.64151	11.2043	10.971	12.2432	13.3111	9.94808	12.356	13.7028	8.76587	14.669	9.82655	13.3472	10.2528	9.49326	8.72826	9.97111	9.28425	13.9164	8.49985	13.3832	11.1912	11.8611	10.6402	11.606	10.3384	12.3765	9.72707	9.0669	9.52709	9.86851	10.1496	9.50482	10.4256	10.3249	11.0403	9.75889	10.6929	9.81282	13.5704	10.6185	9.21213	9.69818	9.62826	10.0732	9.54226	12.5293	9.35293	10.6909	11.4545	9.67701	11.9066	10.2042	12.6678	9.6489	9.31696	9.22882	9.68089	7.00787	8.72894	12.1014	9.09249	8.61213	13.564	9.54342	7.75689	10.1539	10.1195	10.5176	9.35711	8.78202	11.3268	10.3724	8.74584	10.0642	10.3254	10.5829	9.68317	9.56091	10.9942	11.364	9.32418	10.2241	10.7768	10.0728	10.7729	13.1463	10.6572	6.732	13.4052	8.60474	11.2021	9.51471	10.0136	10.0995	11.8797	12.8263	10.0017	12.8356	14.0515	11.5184	9.86109	9.89026	13.5661	9.88127	10.2969	13.8528	10.2531	13.788	11.2507	12.7872	12.8826	9.19746	10.4881	10.3589	15.0986	13.9466	10.1571	9.55766	10.4021	10.5534	8.51609	9.23506	8.74719	12.7082	9.32418	10.7611	11.4741	10.3202	12.0289	11.5915	9.99605	7.79831	10.2281	12.4745	10.5741	11.1196	10.6592	8.93517	9.09698	13.1112	11.1651	11.4011	10.1968	9.9384	7.16792	12.9542	12.0457	9.83637	9.42375	14.4572	12.6743	10.0951	10.3311	9.96967	11.7023	10.1084	9.75956	10.825	9.45327	9.81234	14.3973	8.7211	9.45492	14.5072	10.5424	14.26	12.3067	10.3626	13.3109	7.89118	8.93281	10.2269	8.60437	13.1369	8.69905	10.5829	11.4006	12.9594	10.7278	10.9391	11.0165	10.5302	12.3441	11.0896	11.855	10.7604	13.4968	7.31741	10.514	9.48985	11.9098	8.36063	10.5688	8.25361	10.7466	9.93737	8.08799	10.0756	10.0359	10.4915	10.6226	11.3731	12.9251	10.3977	11.6662	10.303	12.9884	10.2142	8.88966	10.1135	12.2774	10.6931	12.2143	10.9392	9.58101	11.1227	10.5072	9.90479	12.3498	10.4272	10.9388	10.3162	11.0236	9.91722	12.0463	9.68212	11.156	11.5133	11.9958	11.3861	10.0197	10.8958	10.9304	11.6213	11.0747	10.917	11.8003	12.5829	16.9562	10.4542	12.4271	10.3975	11.0577	10.021	10.6563	10.3947	11.6572	11.0495	9.55689	10.5879	11.8573	16.5015	10.3766	12.1044	9.96333
ME		1	36-40	23.34	1	55	10.3464	8.83004	8.27891	9.80219	9.88798	9.33069	11.4904	11.3107	10.6219	9.98613	8.08268	10.7367	10.4917	10.5715	7.85237	10.0645	12.4904	9.25172	9.90448	9.58571	14.6149	10.6767	9.99676	11.7423	9.37395	10.4729	9.7497	10.66	9.76769	11.0328	9.69331	9.50859	12.8027	9.67772	11.5425	10.2026	10.4149	10.4322	11.0676	7.89178	10.8761	9.99548	8.99887	9.94383	11.8078	11.1331	11.3153	9.34873	8.89178	9.39575	8.99209	12.0238	9.83857	11.4341	13.0219	10.4722	12.2104	11.6598	9.88707	9.84549	12.83	10.904	10.6665	11.1607	8.54574	8.54574	11.9809	16.2496	9.01542	10.6319	7.53294	9.91439	11.8013	12.7546	10.2054	9.75539	11.1931	9.3661	12.0027	8.30515	7.66463	10.0119	10.8234	13.6689	10.6322	9.14822	9.64277	10.8431	12.0887	12.6226	7.55995	8.28448	10.2157	10.1769	11.4311	8.96319	10.246	11.1294	9.43525	10.9311	8.4363	12.1377	11.1608	7.04985	11.7926	10.6913	9.07521	10.374	11.0763	9.09223	8.14109	11.5709	8.95274	9.88737	14.6378	9.77033	8.49945	9.53819	9.33985	10.8721	9.57781	7.89542	10.6035	10.6791	9.70027	10.6971	9.37308	11.5444	7.10852	10.9796	12.7217	9.53119	10.9702	10.1461	8.32418	13.1383	11.9086	9.43879	12.4889	10.9641	12.1644	9.41024	8.95449	10.2495	9.26468	11.324	9.75138	9.20701	13.1805	10.6263	8.16742	12.4338	9.30218	11.4166	11.7664	11.3933	9.34895	10.2566	12.759	8.82432	9.5611	9.1205	10.8869	12.3226	10.9545	10.7195	8.94486	8.54998	7.99944	13.5014	10.877	9.10957	9.69488	8.26538	11.057	7.23074	8.52787	7.75288	11.2012	8.9884	9.11816	8.85549	8.77972	12.3436	10.3848	7.8392	8.88874	8.97556	7.03562	7.63227	9.36567	9.82034	13.1305	11.0224	13.1624	10.6585	12.5018	12.7544	7.54767	11.9873	11.1333	9.25337	11.753	9.22376	10.4172	11.4577	9.40514	11.1058	11.4554	10.2183	8.80219	11.654	9.01039	8.11738	14.1352	9.32576	14.0581	9.68089	12.2177	11.6829	9.17393	9.77693	9.22713	10.2195	11.6003	10.2646	12.9763	9.38392	8.45327	9.38457	10.7703	10.158	11.1501	11.3315	10.6	9.20139	14.3187	11.9711	11.5692	13.2221	12.2516	12.3427	11.4397	11.6948	11.496	10.8153	10.1352	11.1058	12.4156	9.25196	10.4783	9.66569	10.4415	12.0841	14.3386	11.1218	9.47208	11.7337	9.37678	6.90328	11.8356	11.3203	9.33985	11.0902	11.2077	8.74382	9.40067	9.55727	9.50224	10.3685	8.83573	11.9888	13.9912	11.8554	10.9182	10.8433	9.30993	10.5625	10.8941	9.80058	11.2477	9.64368	14.3675	9.77824	9.55555	9.93221	8.76785	12.9477	11.2402	11.9137	10.3585	8.72076	14.9717	9.90373	11.5522	13.4938	9.56872	11.7486	9.71476	8.75154	11.1411	10.8931	13.028	11.555	12.9483	10.108	10.0592	9.23697	11.3845	9.27543	10.4585	8.60511	9.65051	10.9179	11.4013	10.1877	12.7686	9.7386	10.4718	9.7705	8.76155	10.7282	11.625	12.8792	8.93517	8.89148	11.8577	10.2124	8.09698	12.138	9.24888	9.01653	11.5755	12.3811	10.6063	9.91109	9.4672	9.783	12.7425	10.5924	11.7017	10.8676	10.3568	10.5736	11.1633	10.2939	9.34096	11.73	11.4069	12.2618	9.42228	9.26162	11.7749	11.1394	12.2816	8.67772	10.2531	12.1617	10.8485	12.5225	9.85783	13.2554	11.6062	12.5388	13.7151	12.3863	9.58195	12.8517	10.9656	9.51688	9.3626	12.0741	9.87529	11.3225	10.8113	7.90569	11.8602	12.0857	11.5375	12.3973	8.79377	14.2973	13.8702	13.6778	10.4757	10.111	11.3568	10.6043	11.9697	12.3135	9.24816	8.98442	13.543	8.8759	10.4086	12.1865	11.4504	9.55152	10.5227	13.6265	13.152	9.69244	10.4106	11.4744	8.82718	11.0132	9.98028	11.1518	10.7835	10.4314	11.5223	10.5894	11.3734	11.0384	11.7685	7.80413	10.9775	11.4626	11.0511	11.7271	11.1879	10.2746	10.6438	10.198	10.543	11.0551	11.8941	11.0957	13.5887	10.3399	9.17792	10.518	8.71321	10.6439	13.9449	10.8427	9.97025	10.2434	8.24555	13.2483	10.6414	10.3508	8.66178	9.44045	11.9212	11.9525	12.3778	9.99548	10.1374	12.8044	12.8258	11.3499	11.0938	9.71665	12.0258	11.5779	10.8813	10.9323	11.3094	9.58421	12.3538	8.56148	10.3687	8.84737	11.2107	11.1457	10.9174	12.2932	8.20799	14.4674	10.6931	10.2715	11.2993	8.88539	10.8955	10.8663	10.6894	11.3479	12.0285	8.36326	12.8653	14.8892	9.90839	10.6867	11.7077	11.6119	8.11946	10.0892	9.668	12.9648	10.2467	10.6436	12.8396	10.9519	9.65768	12.3427	11.6761	11.9816	12.8898	10.2997	12.1897	13.9107	10.9502	8.88111	10.0631	9.43275	9.83321	11.5564	8.58158	10.66	11.0187	11.3122	11.3223	11.9158	10.8168	16.3511	12.674	9.61747	13.2399	10.5572	14.7398	9.77264	9.47411	11.4623	10.8641	10.0581	12.2782	10.7022	11.8874	10.5087	8.94075	12.8069	9.35623	11.4946	8.21043	10.7624	9.01653	11.4066	10.3368	9.76636	9.59171	13.7057	8.80187	8.86542	11.6039	9.45861	10.1464	11.0735	10.9574	8.29508	9.65446	12.5499	12.7337	9.70753	8.79312	10.5141	9.75255	9.62333	10.3434	12.1776	9.60307	9.40939	12.7391	12.2607	13.4855	10.9556	11.2919	10.0572	10.7285	8.53605	11.97	13.3425	12.4652	10.8124	10.2044	11.231	9.28933	12.0553	12.2968	9.01235	7.49745	9.83336	10.8486	9.70615	12.8244	8.74517	11.4177	12.1014	9.09276	9.30788	10.8155	12.028	12.7828	8.16541	10.3615	13.4698	11.8129	10.677	10.331	10.7619	14.5389	9.24317	10.3432	11.6939	8.46842	8.01067	9.97785	11.3278	11.6946	9.79847	10.357	8.16742	13.1017	10.2739	9.29025	8.39874	8.99237	12.0982	7.15987	8.73471	8.40386	11.7965	8.36413	10.1275	9.98314	9.88585	10.575	9.2293	10.8573	10.1885	8.78103	9.97914	8.60511	13.2292	11.0522	9.13673	8.13545	10.7493	8.76454	11.656	9.3345	9.29485	12.5936	9.14644	11.3396	10.061	8.91946	13.0163	10.8804	11.4373	10.3744	10.5689	12.8325	10.4975	11.0074	13.7732	9.3626	11.8216	9.72178	10.2271	11.1871	9.9331	11.4403	11.6894	9.3966	8.10224	9.45368	13.6897	9.0337	10.7318	12.0491	11.2131	11.2898	11.1279	9.72894	11.5978	12.0437	11.888	10.365	10.9685	10.1939	11.6195	9.77099	9.83067	10.4032	9.98485	11.2958	10.6185	11.3328	11.2203	11.3825	10.8773	9.85907	10.3501	12.3611	12.2517	11.5785	13.5465	9.37025	10.9443	9.90087	10.7143	13.6705	13.8499	10.2634	10.847	12.0215	11.104	12.0987	11.883	10.9893	10.0515	9.85565	9.71682	8.90659	9.90764	10.5562	11.9065	12.4428	10.3334	10.8601	10.8681	10.5544	9.80896	9.46393	9.85922	11.4178	11.1893	12.5471	8.91886	12.3611	12.5314	9.89118	11.9357	10.7633	13.0729	10.9189	10.4846	13.0313	12.4997	9.97054	12.558	10.401	12.2699	11.1954	9.46964	12.0346	10.2856	10.4234	11.3909	10.0327	11.1454	11.19	13.0353	12.0816	12.0676	12.3373	11.7482	12.3727	11.3236	10.1609	11.8044	10.5791	11.5584	11.7202	10.6967	10.943	10.9764	9.96535	13.4465	10.3698	9.53508	11.9018	11.1541	11.6319	10.5065	14.6268	13.4574	11.127	12.7484	10.296	12.3663	10.1087	8.55957	11.3354	10.6064	11.4185	9.74752	10.4645	8.48784	11.5619	11.4062	10.9321	11.2383	9.40386	9.64205	13.9456	10.6491	10.2965	10.6516	10.679	7.47978	13.4051	9.21018	10.6684	10.0564	10.6865	11.9876	9.45306	10.0175	10.4815	10.6879	10.2708	10.0716	9.2503	10.4639	10.4396	11.1013	9.27263	10.537	10.6336	13.3571	11.7186	10.2867	10.616	11.171	11.2776	13.2033	9.87237	11.4849	11.6192	11.2472	8.38543	9.85159	10.4412	8.77413	16.0707	12.0427	10.9396	13.4745	9.49705	10.9654	9.10931	8.36807	9.15279	9.65015	11.3694	9.54168	8.84831	8.55651	13.7861	10.6587	10.246	10.6625	10.002	11.9399	9.81602	11.047	11.5591	10.2736	9.81442	10.2543	10.6934	9.16867	10.5759	11.7245	13.0618	9.29255	9.45861	9.61545	13.8592	10.6438	10.777	10.0879	12.5571	9.99209	10.2165	13.0594	10.2766	10.916	11.1913	10.0382	12.9019	11.8546	11.4277	9.1249	10.7566	7.79572	8.91648	9.23506	9.75389	10.9057	13.4699	10.7458	12.2439	10.3645	12.5071	10.7549	9.30902	10.3246	10.471	9.98584	10.9684	9.12283	9.67119	12.096	11.3843	9.37873	12.3885	10.3199	11.7152	11.322	10.9079	11.6156	10.1772	13.052	10.0315	13.6119	7.92481	12.8243	9.25219	10.6842	11.3175	12.6358	9.25385	12.6779	9.73674	11.5941	12.7338	11.1083	11.927	9.33896	10.5368	11.4368	11.8619	12.0203	9.71442	10.01	10.6622	11.0948	9.91797	8.79961	10.7447	9.27146	9.25762	9.45861	12.2641	10.7767	12.5816	10.1299	12.4107	12.4901	8.29692	9.31741	9.36085	9.04985	10.2541	10.4013	10.8696	10.9248	8.56339	10.0296	9.90373	11.9756	9.39511	9.824	9.84015	10.4062	11.0041	10.4534	12.6426	10.6236	9.57213	8.85269	14.5156	10.4952	11.7359	10.6296	12.2924	9.56682	11.6438	10.7688	11.2335	11.372	10.6706	11.4714	9.40152	8.39017	11.848	9.43692	10.0004	12.9017	9.93487	11.3441	12.0562	9.67066	11.2997	9.36413	9.99251	10.4173	10.3102	10.8806	10.1739	14.5695	10.6161	11.4346	11.6495	13.3111	11.1188	10.5389	10.1639	10.6552	8.23314	11.1655	9.60789	10.4709	12.7644	11.2586	8.99972	9.30012	12.4448	10.2299	12.26	11.707	10.5033	8.07093	10.4504	11.9366	8.45286	9.09329	9.06366	12.5182	11.6467	9.96924	10.2576	12.9726	12.9632	9.43525	8.80832	15.5563	7.45039	10.5675	9.56033	10.0348	8.3996	13.1252	9.34762	11.6664	10.6298	8.30104	8.86357	11.4105	11.169	9.7386	12.2223	12.8819	9.61875	10.0333	8.55228	10.6625	9.90238	12.8773	8.77545	11.9149	12.6907	13.1961	10.2899	9.69296	10.9208	10.6761	13.4729	11.4336	8.89026	10.7497	10.6384	13.3265	10.3519	11.3755	10.4434	9.6632	10.2976	10.7209	10.4264	10.7049	12.741	9.28193	14.1798	11.3806	12.123	12.6058	11.2295	10.8438	11.4913	11.9329	11.5467	14.9633	10.3584	12.5963	8.26115	16.2947	11.3528	12.9321	13.7157	11.5837	12.3096	12.7016	10.593	8.2588	10.0373	12.497	14.002	14.4182	10.8019	10.9452	8.16591	11.378	13.7622	7.60955	9.47756	10.3556	10.3361	11.8467	10.0276	11.4225	11.3844	14.9683	9.53002	10.6344	9.25668	11.2298	11.375	10.8882	12.7125	8.6125	9.17567	9.12516	11.0036	12.2366	10.0478	8.86944	12.688	9.7096	11.1917	11.5824	9.88234	10.321	12.2613	8.13134	9.34319	10.8338	12.9201	9.53236	11.1131	12.2377	8.42038	15.554	9.06528	11.3912	10.5394	10.2261	10.5152	8.33316	10.3467	14.0495	10.4424	11.9073	15.4695	14.5675	10.66	10.1839	10.947	10.7301	13.3084	8.86604	10.5238	12.0433	11.6554	11.6756	8.91976	11.3966	13.7952	9.15102	13.1144	10.9413	11.7153	11.1546	9.75054	10.1803	11.3018	13.374	12.1152	10.2902	14.0707	14.4982	10.7829	10.4883	10.5578	11.4216	10.7709	10.4883	11.2296	10.8416	10.3025	9.79116	9.72588	10.5646	12.6625	8.97642	14.0766	9.84925	10.5465	9.08534	12.4543	9.17617	11.0024	10.2533	9.84565	13.6056	9.6865	8.61176	10.9443	11.8585	11.1801	9.78529	13.1531	9.81121	11.7591	10.1586	10.8262	10.4541	9.86202	10.2596	11.3749	10.7356	11.7737	10.5053	10.8886	8.47857	10.2998	10.1407	8.926	11.4046	11.7762	9.4475	12.7142	15.2004	9.82845	9.25503	9.18982	11.215	10.9731	7.85487	11.9856	10.4694	9.06851	12.7891	10.4445	12.692	10.3991	10.2065	9.9409	11.105	10.4355	11.7908	8.47208	12.4952	8.47208	9.25668	12.719	12.4273	10.6315	9.24579	13.2078	13.1159	11.0305	9.2148	9.63789	11.4683	11.4689	10.8049	11.7382	10.0229	12.732	9.24222	9.07628	9.51037	12.516	10.659	11.0953	8.84266	10.9987	10.3673	9.32351	9.27426	9.8802	10.2766	15.609	13.3349	9.10093	8.42122	9.76802	10.9237	9.22497	13.1397	9.55746	16.5747	12.0159	11.0585	13.5017	15.1561	10.4697	10.194	12.2054	14.4018	10.9643	11.2669	9.70009	10.5765	12.946	11.7485	10.9346	10.4485	8.73877	10.4365	10.607	9.24603	12.2923	13.031	9.09144	9.58158	13.2565	11.7417	14.2281	10.7934	10.917	10.0303	15.1955	10.7501	11.5225	16.4031	10.0889	11.928	11.8438	9.17767	10.1892	10.2394	10.0883	14.0722	14.8983	12.649	8.84298	10.2172	9.62699	9.80381	9.61342	11.9226	14.6107	10.9132	10.1017	12.6824	9.03617	12.4951	8.73471	11.0536	11.5344	9.38565	10.0803	11.2323	12.1921	14.9037	10.9028	9.82909	10.7053	9.58233	11.5602	11.3137	11.4859	12.0582	9.31039	11.9059	11.2541	10.3709	9.99676	10.0452	9.39124	8.67455	13.0973	10.9318	14.2966	12.5583	11.2271	11.0715	11.5264	10.0108	9.57118	10.6458	10.3618	10.0367	8.51215	11.0459	8.48583	11.6985	9.82607	10.148	9.80945	12.9971	9.9757	11.8128	10.8324	11.1602	12.4847	10.6834	8.88783	10.3219	9.62644	11.2622	11.0061	10.0993	10.4903	12.0627	13.1248	10.4113	11.0754	10.8089	9.39275	17.2725	11.2738	9.85206	11.0947	11.9159	14.2884	10.9299	8.84109	11.5425	9.65785	8.99944	8.52435	10.4656	15.3833	9.94031	10.5356	13.2124	11.5059	10.4096	14.9903	12.5411	10.3836	11.6205	9.02514	9.68422	13.5314	10.732	12.9398	11.436	11.1886	10.6207	9.14822	8.54187	8.837	10.4367	12.1448	10.6206	11.1511	13.4497	17.8453	9.10591	9.58233	11.636	12.4013	12.3956	10.1424	11.1482	13.3015	11.2112	8.31243	16.8667	11.1845	10.8262	10.7497	13.2083	9.39553	11.0963	11.4119	9.58082	11.0824	9.73234	10.6343	12.0402	10.8201	15.9589	9.97585	11.9241	12.6828	11.1011	13.1864	9.51432	11.3795	11.1854	11.6213	10.2719	11.3357	11.0561	10.0136	12.4566	11.5318	10.0934	9.77676	8.63336	9.195	13.0383	13.4858	12.9845	10.6963	10.1273	12.6065	10.0721	13.8284	11.9814	9.95942	11.3488	10.5856	11.1756	11.0135	10.4135	12.2951	11.9313	9.96521	9.44894	10.0195	12.2784	13.3814	10.3165	12.9413	9.29324	9.19623	7.60659	11.6329	9.17268	12.9921	9.48905	11.4989	11.496	8.69209	9.80929	9.07441	8.71733	11.114	9.20482	12.1691	12.2443	10.044	13.2909	8.17842	9.95361	12.6981	8.40557	15.1838	11.7079	10.1768	13.0952	12.7701	11.7258	10.3121	10.2276	10.3072	8.95652	11.3533	12.5758	9.06797	8.2211	15.1649	8.824	10.6009	10.6007	13.0257	9.87805	6.57743	11.8799	8.3336	12.5572	9.78823	9.72076	9.6444	11.1624	8.15178	12.3174	10.2915	8.67525	11.3072	14.3683	11.1326	8.64024	12.4273	11.3957	11.0311	9.23912	9.06636	11.547	12.8989	10.2309	8.848	10.8219	16.6159	15.8304	9.08534	10.6511	9.99251	9.76371	13.7772	8.30515	11.1178	15.3559	10.7052	9.07601	12.594	11.7661	9.34052	11.4877	13.0618	10.0772	9.72588	12.832	11.3682	10.15	11.3778	12.6915	11.288	11.0498	11.5639	10.2938	10.4807	11.0206	10.1586	11.4534	10.4227	14.3978	11.4587	12.2143	10.3909	14.3698	9.55228	10.3456	10.5809	18.0501	13.3681	10.7154	14.6806	17.6445	9.48361	12.0909	11.0693	10.0286	9.85783	11.2742	11.5747	10.2945	9.45964	11.735	11.3751	11.909	13.9281	14.9721	11.9612	9.76404	12.0503	10.9794	13.6952	10.1178	10.5542	9.89345	10.4612	8.80058	9.06474	9.51491	14.2672	14.5116	12.1973	9.41384	9.52317	10.7109	8.02459	12.2562	14.4467	13.3668	10.2758	11.1152	9.43338	10.0741	10.1687	10.4869	11.3558	10.3699	10.9289	10.5897	10.5232	11.7857	12.5299	13.3143	9.28933	13.6877	16.9722	12.3562	16.9305	11.4974	14.3574	11.9593	7.95187	15.4481	15.4821	9.79944	10.6132	12.0609	11.6302	13.4541	11.023	11.1451	14.6697	9.99067	11.8581	11.9726	12.3388	13.8155	8.70183	10.0724	8.76785	10.5947	10.3831	14.1502	10.478	10.8673	10.0282	13.5944	11.1422	11.3761	13.2933	13.097	16.2117	12.2957	14.9887	12.231	12.5074	10.9871	10.6554	12.2647	15.5094	12.5109	12.1912	12.5706	12.2374	10.9927	11.6716	12.1353	11.851	13.5087	10.4045	9.74197	11.7825	12.3649	12.5438	10.2751	11.5585	6.93546	11.7083	9.39081	9.75939	13.2133	11.6473	10.0975	15.2852	10.2907	10.0745	8.72178	12.0818	9.45286	13.4825	10.771	10.3527	11.4619	14.7036	10.9902	14.1909	10.0819	11.9629	8.75455	12.3889	11.9699	11.9626	9.57686	9.837	8.92303	10.7027	13.1229	10.3168	12.1434	8.36063	11.1795	11.4925	9.5544	10.83	11.5027	10.2484	12.185	9.24246	10.6335	9.65946	8.893	11.2581	11.3544	11.3853	9.98328	8.97097	10.9715	11.2137	10.6078	10.5583	12.5809	10.2187	16.2158	9.48099	8.97613	9.05799	12.6973	8.30287	13.9999	9.40024	12.4035	11.5867	11.3991	16.5452	13.2556	12.406	10.5906	11.687	12.119	10.5804	14.7106	11.7556	10.458	11.1403	9.01681	8.26585	11.0737	13.7453	12.3009	10.6645	10.895	11.3327	12.062	10.9949	11.5395	10.5798	12.9911	9.35777	9.76785	12.7468	12.4438	10.7033	8.40514	8.83668	10.1933	11.5496	10.615	10.7455	10.1094	10.0522	12.8995	11.0195	11.7149	8.94603	12.0869	8.97642	9.35777	10.4411	12.5742	17.3228	9.3746	12.969	10.8163	12.2598	11.8964	9.85159	10.3751	7.53993	11.5934	11.9471	11.5715	12.164	11.9593	8.92837	10.0545	10.9657	11.2178	9.75389	11.6119	17.1151	13.1455	14.7723	9.7962	10.2587	14.7614	8.90177	13.4677	9.76288	11.6987	13.7344	10.8668	9.20726	12.7719	12.3876	11.118	11.7499	10.0158	10.6404	11.0716	10.9546	14.7327	10.6684	9.41109	8.70529	9.94031	9.37482	11.3735	8.2211	12.2074	9.84219	11.6194	8.96087	10.7787	10.3578	11.1426	10.8862	10.8697	10.8661	9.37916	10.0819	10.4176	12.6455	11.6654	15.5649	10.7736	12.9621	11.2801	12.1842	9.40918	10.6251	11.0711	12.8356	11.4481	14.9232	14.1693	9.47168	8.56301	12.3974	9.25715	9.84423	11.4707	14.6361	10.5924	13.7367	10.6566	16.5793	9.886	15.4712	10.5529	11.691	9.95957	10.0959	12.5355	12.2093	12.529	12.3581	10.6887	8.66142	9.98954	15.6566	10.8507	8.51491	10.7598	10.4846	13.4853	9.6844	10.8028	10.8463	10.9378	8.74853	11.9301	12.3351	11.9056	9.5889	12.0546	15.2235	9.55421	12.177	12.7856	9.42059	10.2589	9.22906	11.0053	12.3965	7.64602	12.516	8.55421	9.24959	10.2288	9.56091	10.6441	11.6707	9.75338	9.76105	14.0199	9.23554	13.087	11.2913	9.03122	9.58289	9.67136	8.6279	11.2769	12.0772	11.5614	9.71425	10.5649	9.70546	14.0554	10.5492	13.3729	9.30515	9.0474	11.3913	11.9848	8.82209	11.5557	11.7399	9.76769	13.4983	9.90117	9.98883	9.46761	10.8023	10.6617	8.04821	11.0959	11.8029	9.14491	10.2882	13.7939	9.69244	13.2356	11.615	12.7188	11.6817	10.1892	11.7918	10.2244	8.67419	10.3695	10.0537	11.0353	9.94632	10.1918	9.96751	10.0342	14.7824	9.74062	11.0396	11.3291	13.6505	12.4122	13.7115	12.2223	9.25385	9.76934	11.0297	11.2203	10.6532	12.2147	8.78463	12.5722	9.39682	11.4528	10.9373	15.4056	13.3525	11.2701	9.31107	10.621	10.0786	10.1047	11.0074	9.49905	8.4545	11.3809	9.37895	9.91827	10.4962	9.94618	10.162	11.7453	11.0511	14.5588	8.84423	9.45677	9.37634	10.4739	10.8486	9.57289	9.63209	10.3489	10.9097	11.5576	10.2182	10.7475	10.0761	11.5363	13.3316	10.6977	12.5718	10.3489	10.5318	8.49346	8.84109	10.9299	9.68457	10.9324	9.6435	11.2594	11.4783	10.7948	9.49366	10.6985	9.34252	10.9192	10.9678	11.2924	12.0245	11.134	10.5453	11.321	11.2551	10.3877	11.2579	13.4955	11.3991	11.5132	12.3466	11.8854	9.61692	11.0253	8.67807	10.6013	10.5244	9.24769	12.0601	9.96477	11.5621	12.1024	10.6969	9.56167	13.4901	12.0879	8.26021	14.7191	9.58534	11.4039	10.4567	9.81089	12.4032	11.4479	11.6442	14.2626	9.37873	13.5622	9.33896	11.4385	11.0592	14.0884	10.5671	9.98996	9.33338	8.90839	9.59208	11.754	13.0347	11.6915	8.23074	9.57042	13.1776	11.4795	10.034	9.27473	9.30629	9.53469	9.96	10.7449	9.23362	11.6435	9.94734	9.31696	8.85674	10.6619	9.31334	10.9754	13.2417	10.309	10.7599	10.1201	9.84925	9.75338	11.4157	11.5533	11.3417	11.2197	12.2872	10.2392	11.2299	9.60028	12.0557	10.7398	10.9041	9.06097	10.8834	12.3939	13.6968	10.3203	8.41996	10.9277	10.2392	10.722	9.65392	11.0682	11.1905	11.3347	9.39575	10.7632	8.93723	10.1932	11.0199	10.1779	12.449	9.8572	11.1146	13.2344	14.3152	10.3695	8.52003	10.2798	11.8395	11.1081	12.268	11.6157	13.4697	9.74584	10.4987	10.337	9.05853	10.4135	12.9743	10.2736	10.9072	14.0533	10.9299	8.80478	13.8219	9.55075	9.99647	9.64277	11.0287	9.30675	10.1184	11.255	13.1636	11.5185	12.0955	10.3354	11.3605	11.3073	10.466	11.8683	14.4187	10.8585	10.1385	9.1179	11.0107	10.5034	13.1865	11.0055	11.6896	12.478	13.0143	11.1235	11.127	12.6525	12.0734	12.287	11.3222	8.81378	10.9769	10.1192	10.1127	9.62571	10.7754	9.68124	11.4477	9.4731	7.71493	11.3272	9.45245	10.0839	10.1421	10.3087	11.8101	10.4837	11.2084	12.3343	8.16641	11.9049	9.35381	12.7935	11.2202	10.1326	12.4592	9.06097	14.1887	10.4153	11.2447	11.591	9.46291	16.5656	9.96347	10.9848	14.8615	10.8802	12.3773	14.5371	9.53993	10.0314	12.323	9.72076	9.4674	8.87006	11.3171	10.1903	10.2849	8.7286	8.92778	10.6657	10.7382	9.59339	11.2192	9.96434	8.15228	10.8442	9.67543	10.9978	16.6404	9.05175	9.00338	8.81121	11.843	9.70165	10.7903	9.06151	8.60733	11.3865	11.163	10.4589	8.74046	9.13904	9.57308	13.2121	15.1615	12.0685	10.862	11.8942	12.2356	10.4143	11.2065	8.94251	10.0347	9.28956	12.5503	12.4353	12.7663	7.73944	9.32576	9.36392	10.0557	10.5954	10.1489	9.9571	10.5276	12.784	9.31515	12.4476	9.36567	11.3011	10.2955	13.0522	12.0858	9.35447	10.7581	10.3897	8.24698	11.1215	10.8059	11.2068	10.9543	8.52003	10.5454	9.60066	8.84266	10.7453	9.89345	9.12386	8.44501	12.2319	13.4744	8.90388	9.78823	11.365	9.31606	9.69697	9.52082	10.3754	11.7585	14.9933	8.35623	8.37156	11.5745	11.0336	9.50343	10.1692	8.83004	12.5853	11.7584	10.1252	9.59768	8.02514	10.7474	11.1702	10.5435	11.3305	14.1883	9.83715	11.8236	9.14491	10.1053	9.71442	10.6644	10.969	11.5304	10.5275	9.46209	10.6123	10.6759	11.396	9.41659	9.30195	11.8927	9.44874	11.3965	11.1541	9.81618	11.6418	13.1971	12.4375	10.6761	11.029	10.6782	11.6828	10.4672	10.842	9.92941	9.12541	10.4195	10.3654	9.88417	10.4856	11.1803	7.66534	13.2656	12.5888	10.6743	14.98	12.3391	9.70857	13.5089	9.57497	13.1741	11.1601	9.15076	10.856	13.6007	9.3122	11.6132	11.0625	11.5589	13.3098	12.0638	10.9666	11.1384	14.1209	12.268	11.9048	12.4286	11.5451	11.6467	10.0297	10.0359	10.3966	14.7384	10.4547	10.4704	10.3102	9.0474	9.59544	11.4597	10.6934	10.9249	13.5467	13.455	14.4162	9.53935	9.74953	8.89936	9.05257	9.13314	10.4033	9.94559	9.51964	10.4047	11.7707	10.3599	10.6373	11.4494	10.6421	10.4988	9.88905	12.089	11.8198	12.6497	10.0999	11.2581	12.3716	8.65857	10.951	9.20433	12.5622	8.84956	9.25597	10.1304	14.5425	13.3533	10.6055	13.0092	14.6297	12.8037	10.6819	13.9502	14.6861	10.0709	10.8729	10.7399	11.5211	10.9094	10.8858	16.1182	10.0757	11.2633	10.1068	9.74836	11.893	11.1012	9.76769	13.561	12.1015	13.0462	12.3774	12.1731	8.42752	9.76122	9.40982	8.84549	11.9404	9.37808	11.2419	8.9678	12.2379	10.0377	11.1091	10.8422	12.1932	11.0522	11.7878	16.143	9.31538	15.9208	8.76653	8.92748	11.2461	8.84894	9.59358	12.88	9.43275	9.84909	10.5516	10.3565	8.54148	12.8959	12.3503	11.2408	10.1794	10.8017	9.83147	11.3069	9.40982	10.317	9.43317	9.32531	12.9678	11.1143	11.9083	12.4274	10.4523	11.4586	11.5426	11.4809	11.563	11.5399	12.0818	11.642	12.1734	12.114	11.2793	8.33628	10.3334	11.3502	12.6383	11.6876	10.5958	10.5094	13.1997	10.2335	11.9884	10.584	12.82	10.1887	11.8526	10.8138	10.5609	10.1728	8.47492	9.28054	12.754	9.2075	13.916	9.92184	13.1957	9.09751	12.6305	12.3709	10.5628	9.68843	11.9143	8.78888	11.3582	8.97871	11.5258	15.1252	9.68282	11.3441	12.7368	10.7232	12.7124	10.9197	12.9185	10.9103	10.6333	13.6335	9.82671	11.8192	11.3624	9.26092	12.7535	11.6975	11.0874	12.5577	11.1608	10.7239	11.8442	10.3111	12.0679	10.5463	13.7508	12.6843	10.7611	11.5858	14.9897	10.3477	9.81698	13.2334	11.8736	10.3623	11.8177	10.7138	15.3097	13.6162	14.084	12.0774	10.7026	9.41405	9.98371	7.74752	11.5789	8.81121	16.5011	8.16491	9.66231	11.2044	6.97728	10.0307	8.53138	16.6153	7.97097	11.2551	7.74281	11.0049	11.8263	12.9659	9.54477	9.20921	12.1538	12.7582	7.40769	9.50522	11.3332	13.7635	9.37699	10.6188	9.31673	9.56167	8.92896	6.96578	9.07012	9.29439	10.5283	11.0942	6.94134	14.4326	9.70079	9.33651	7.60511	9.42606	10.452	15.9101	12.0831	10.0156	10.9617	10.3915	9.74197	9.52943	10.1505	11.6937	10.3991	9.90373	8.96953	11.0505	11.3304	14.4606	8.54148	11.2066	10.1765	8.52239	11.2309	11.5454	12.8558	12.7842	10.5879	10.1678	9.86929	12.8997	14.4137	9.84706	10.9126	10.7777	12.0417	11.1602	11.6415	10.3595	10.4907	11.2604	9.70269	10.008	10.1956	10.9352	11.1142	9.17567	11.407	10.881	10.0995	8.84706	11.8966	11.5554	17.4053	9.6837	10.9975	10.752	11.5476	12.1961	12.0353	10.31	11.4312	12.1748	8.6489	9.89815	10.3013	9.68755	8.90117	9.89451	13.0702	8.37634	13.0514	9.15051	9.24222	13.0824	9.91139	11.0403	14.1858	8.86264	9.39425	10.4464	9.91886	9.26468	9.68773	10.368	8.75756	10.0753	10.3271	9.35799	9.05284	8.53255	11.0849	9.70753	9.40152	16.4223	11.1798	8.69732	8.2211	9.33069	8.49105	10.5356	10.9748	9.34518	10.6512	10.9535	8.60733	10.257	9.32012	15.3711	10.6417	10.9355	12.073	8.95855	11.5421	11.9512	7.893	12.1358	9.06501	7.9331	9.46618	11.311	7.32823	10.4089	13.7084	8.44584	7.63154	9.47573	11.3911	9.92318	7.53216	9.83668	10.0441	10.4069	10.5206	8.38241	9.81634	12.9345	13.1321	10.0412	10.0986	9.91513	10.8806	11.9676	6.04658	11.3278	8.42291	11.0372	11.0296	10.7923	11.011	10.1328	11.6512	9.70563	9.65446	9.79344	7.43879	11.8344	11.5848	10.64	9.41574	9.08401	10.3776	12.0537	11.428	9.58721	11.1693	9.59451	9.02542	10.4973	11.7689	10.2419	11.5566	9.61802	11.1711	12.2003	10.9122	11.7522	13.5018	9.69801	10.6738	10.06	9.21578	11.0577	9.68773	11.5922	9.71476	11.9391	9.23888	10.2207	10.3378	8.58871	11.2456	10.736	11.2435	7.54303	10.4367	9.16365	9.84219	8.62059	10.131	10.9462	9.72024	10.9886	8.71596	11.1627	9.27356	10.6702	11.3006	11.2372	12.3249	10.5644	10.3863	11.0919	11.5552	9.69384	9.54032	11.1202	8.69349	9.55612	11.3871	12.0561	12.9812	10.2936	9.65714	13.5909	9.60159	8.76653	14.0888	7.79377	7.57137	10.2354	9.99915	9.51668	7.51649	10.9432	9.06717	10.8723	12.1387	10.7369	11.9183	12.7851	10.726	8.56682	10.5598	9.60918	11.5671	10.6304	9.07253	9.8699	9.46659	10.7782	10.282	8.30058	10.8718	10.354	11.351	11.9583	10.8894	9.41785	10.4233	11.9079	9.32328	12.3405	10.4349	8.48301	12.2481	9.95899	11.2847	8.96607	10.5249	9.49105	14.4133	10.0612	8.32193	8.51017	9.92437	10.7803	10.5562	9.8756	8.62571	13.1609	9.38651	10.0433	9.64872	11.7572	11.125	11.2051	9.11218	11.5737	9.9655	11.5877	10.9358	10.9927	12.0648	9.38931	9.39553	13.6711	10.3024	13.3107	12.9651	13.2149	11.0509	10.3234	8.66178	11.9912	8.80768	12.5513	10.2099	9.54824	8.86109	9.94281	8.97928	12.3882	10.9715	12.9199	8.23984	10.3811	9.81009	16.0382	10.4184	11.1741	11.0943	8.21043	9.85081	9.87175	7.66818	9.31039	9.73454	11.7625	10.7658	8.5744	9.72144	12.6459	11.4047	9.72383	9.24982	9.50978	9.06474	9.49965	10.4154	7.71562	9.51924	11.4405	9.52199	8.82814	11.4831	9.05772	9.87283	9.15305	10.5575	9.47897	15.7301	8.05148	12.5461	7.94661	8.81538	9.64458	8.83983	10.1831	12.6148	10.7759	8.89178	11.5464	10.4293	9.17143	12.1417	9.67543	10.7009	11.2847	12.458	11.6034	9.17493	11.6345	10.4615	9.42038	11.133	12.6814	13.5434	11.2051	11.4384	10.4363	13.0237	10.3982	10.678	10.1136	10.3919	13.4986	10.5568	8.53333	12.4874	13.772	10.5689	9.80945	11.6801	9.66551	12.9544	10.0024	12.3918	10.1907	9.76437	11.2546	7.72315	10.9157	11.1311	9.22279	13.3299	10.9583	15.3613	11.089	11.6122	14.4225	11.8164	11.3365	11.776	8.34829	11.5796	10.729	13.2584	10.2766	10.1042	10.8983	9.29002	11.2442	9.79555	12.5143	9.01486	10.7944	9.46842	9.55785	10.4857	10.4681	11.9525	12.0293	11.4401	12.993	14.2088	10.1342	9.33606	10.4172	12.601	10.8525	11.7052	10.5768	10.6327	11.2413	13.9252	10.4774	12.6825	8.92481	9.07146	10.3306	8.84737	15.2779	11.0446	10.2437	9.73759	10.7409	10.4707	13.122	8.25786	10.784	9.92422	10.1939	10.0246	9.26092	9.99081	9.3208	9.68808	9.46148	7.85362	12.0052	13.2081	11.5904	10.9489	11.282	12.217	16.4482	9.40195	12.3251	8.88142	8.53294	10.9332	8.24365	12.5084	12.1178	10.2398	13.6638	9.87329	11.8026	13.1811	10.1717	9.88646	12.1828	11.0599	10.2527	9.98868	10.3834	8.58984	10.7626	11.2271	12.1864	13.8526	16.5798	8.52003	8.85175	13.1717	9.20163	8.96434	10.532	8.27006	10.8796	10.6164	11.1837	11.2303	9.83131	10.0196	8.18339	10.2371	8.63118	8.02625	12.5815	12.134	12.1658	9.65446	8.48382	7.72588	9.91618	10.8111	11.6512	9.59246	10.5941	8.67737	10.703	9.33606	11.9837	8.76055	11.6164	9.57743	8.73606	9.72127	11.8973	9.39275	8.50779	9.72724	10.5898	11.8295	13.3754	11.9803	12.9627	10.5547	9.42143	9.99223	13.911	9.04275	11.2395	12.7372	13.1859	11.9056	15.458	13.0008	13.5513	12.8191	11.9763	11.6722	11.1236	11.7452	13.7324	11.4321	11.2541	16.2894	12.1486	13.6251	12.8084	12.5261	13.1459	11.2711	12.9109	11.8732	10.6206	9.76471	9.61416	14.3439	12.5024	11.6142	12.1575	13.4195	10.4486	14.0436	11.7837	13.4423	15.5638	13.8266	10.5481	14.5616	9.92822	10.5911	10.6161	14.0679	13.2037	12.3489	11.5152	11.6979	10.6034	8.75087	9.72758	10.1618	11.4843	9.35425	12.3235	9.70719	12.6411	9.59376	12.9726	11.356	14.691	10.5738	9.84471	9.32665	13.5654	10.2741	11.831	14.859	11.3309	9.70805	10.5914	12.2052	9.67154	9.45162	11.5705	12.2507	10.8321	11.6697	11.144	12.9501	12.1609	10.1932	10.165	12.4607	10.4491	10.833	10.5161	9.68615	10.1649	11.7703	11.1854	11.7693	10.252	11.7766	10.8289	11.0359	11.5166	11.067	11.3606	11.1684	14.38	13.0965	11.2072	10.8397	10.7687	12.525	11.2488	14.1809	8.92778	11.6534	14.534	13.5554	11.4623	10.1984	10.5488	15.4884	11.5681	12.9313	13.1961	11.73	11.3417	11.7991	12.0086	11.6035	10.6937	9.8173	9.78758	8.94339	8.39746	11.2167	10.7429	12.5639	10.3189	9.91453	9.59003	8.63735	11.974	11.2511	12.6006	10.6594	9.1166	8.61912	10.1115	9.68982	10.5979	8.30241	12.5809	11.0971	10.287	11.4223	9.57913	8.11009	9.2703	12.3192	11.6952	11.1096	8.86851	8.46393	11.2122	8.87529	9.46046	8.77709	9.07842	8.47492	9.79863	10.9241	9.85611	11.8908	9.38694	10.7958	9.46557	10.0492	11.7329	10.002	9.69122	8.09434	10.1501	16.0547	14.0493	11.7357	7.96463	8.43087	11.6515	9.45594	12.1489	8.81666	8.74953	7.94544	9.9523	9.9747	12.2319	7.93369	11.1534	9.52023	10.4965	9.50522	8.90569	8.97011	9.37091	9.31334	8.00899	9.16138	8.22786	11.9381	10.1932	8.75622	8.80058	10.2349	8.28448	8.92452	9.63753	9.87237	9.98542	9.78349	8.06286	12.119	13.2602	9.91916	15.2525	9.853	8.37199	14.1356	12.5824	11.2627	11.7157	10.5054	11.2783	12.282	14.1849	10.0606	10.8742	10.6515	8.7077	9.09777	10.525	10.9049	12.0004	10.5632	10.7851	9.88387	8.56986	7.96463	8.29324	9.63463	13.6456	11.1084	9.45553	10.0464	10.4231	10.9967	11.0065	11.9265	8.21237	8.43796	8.61213	15.248	9.7936	12.0768	9.55248	8.47857	11.0121	11.6503	10.1186	11.4323	8.41447	11.7364	12.4304	9.88004	17.1529	10.8012	9.88768	12.3018	13.3682	9.06851	10.4971	10.1134	11.5853	8.34385	9.9935	12.1772	12.2964	10.1174	8.83415	12.8694	11.6138	13.1754	13.5573	12.5075	9.58252	10.1703	9.7988	10.6347	13.2737	11.0174	13.7945	8.51649	12.2336	10.4018	10.267	9.66035	10.7705	11.9905	11.2883	11.5244	10.4042	9.87452	11.8007	9.76404	15.887	12.2723	11.562	9.81442	11.9051	8.90147	11.874	11.6611	11.9052	11.8892	12.5172	10.7426	13.296	10.6288	11.0428	9.49546	10.2341	10.1448	11.1818	13.2552	11.2373	9.23266	12.3605	12.515	12.6587	9.81394	12.0431	13.0171	11.9418	12.0328	10.5681	12.2068	11.9499	10.2363	12.3547	14.8363	10.1804	10.1912	13.8372	12.8513	10.634	10.9476	10.8938	11.8593	12.205	16.683	11.808	6.91886	10.2709	9.17343	10.6653	9.76736	10.4357	12.0759	9.56205	11.2943	9.40237	13.8815	11.3898	10.019	12.4475	9.65374	11.1435	8.9969	12.8333	15.9105	13.9172	12.1273	9.83573	9.90418	8.75422	10.7497	13.4446	15.8716	9.59395	9.84235	11.5519	13.879	9.56339	11.397	8.57969	9.62388	8.90599	14.1873	10.4816	10.0719	10.8506	11.9412	10.3241	9.85845	9.46862	10.4103	9.11712	11.3121	15.6909	9.46393	9.87682	12.6543	13.0443	8.71149	10.7868	7.60585	11.4916	8.68405	12.2071	10.0164	10.528	11.112	8.52748	14.0005	12.4485	11.3926	9.6844	10.0404	10.4569	11.8179	8.70009	13.1438	10.3683	9.89087	10.7103	9.4674	8.64277	12.0733	10.2893	10.3523	9.34518	11.6203	11.5608	9.66924	8.02459	8.70009	10.2677	11.1604	7.87344	8.7418	8.84329	10.2537	10.4013	9.51846	10.0767	8.89754	10.4563	12.8275	12.4157	9.46659	8.61397	9.92733	11.7795	9.13776	11.3937	11.2257	8.69349	14.7044	12.6625	8.38327	11.056	9.72588	10.8288	8.98214	12.8107	11.6583	9.67684	10.0377	11.6126	8.61728	8.9935	11.4198	10.1357	8.8645	10.1325	10.3623	11.4545	11.6934	8.94105	10.9641	10.4329	8.74551	10.6421	9.14491	12.6113	11.7898	10.9148	11.4961	9.58796	10.2328	11.0738	9.77	9.84753	8.32733	10.344	11.2861	12.3118	10.8134	10.8323	8.56605	13.3064	11.642	10.8452	12.3808	12.7454	9.02098	11.9523	10.9677	9.93693	9.33784	7.41532	10.2097	11.1369	9.44501	11.4279	12.3936	14.7829	8.41827	11.0766	10.2189	8.68475	10.8269	8.44956	12.2868	7.88631	11.8168	12.5337	9.99901	9.31922	12.9238	9.78692	9.80349	9.21941	9.56396	11.2907	12.2178	11.7519	12.7053	11.54	9.77347	8.03727	10.5885	8.50064	8.22593	11.0989	9.02237	9.13878	8.00282	12.036	9.92065	13.7832	9.98812	11.1497	11.6027	9.2937	8.824	8.2854	8.5157	11.3048	9.8248	9.09091	9.07119	11.9258	9.59171	10.471	8.21868	9.57592	9.78839	9.18165	9.85269	10.2596	11.5669	10.1975	10.56	12.35	11.3225	9.24365	10.7946	9.3298	15.1127	8.6872	10.513	12.5859	10.3102	10.9637	11.929	11.3523	11.2459	8.853	9.26421	8.55612	8.12309	9.38392	8.89239	11.5721	8.65499	11.4879	11.2983	8.94339	11.7754	10.5575	11.0477	11.489	10.0153	10.9583	10.5074	10.4668	9.43858	12.0376	9.10224	9.97413	10.4694	10.7588	13.1099	9.61342	10.5006	9.37851	13.1452	13.8331	8.33718	11.3474	9.91886	11.2708	8.55421	10.4806	10.6547	10.3429	10.3745	12.5511	8.63045	10.8127	9.00478	9.4475	12.2636	10.419	6.19771	11.8455	11.3174	9.24103	11.3435	9.37265	10.6373	13.099	9.89087	10.5413	8.72178	8.52709	9.56891	15.9265	7.8189	9.82257	8.93958	8.14924	9.28702	12.105	14.2727	9.57251	11.3978	11.1215	9.4365	10.2259	16.1282	11.1079	9.18016	9.18735	9.2114	12.7572	10.9548	12.6272	10.9068	12.3643	9.31832	9.51983	9.00731	8.08746	10.1352	11.5113	9.08561	9.70027	11.1696	8.73944	8.53799	9.77627	8.99464	9.37678	11.3192	9.79555	11.5811	10.713	8.43212	9.8572	10.9769	9.92184	12.2599	12.9139	8.65893	9.66267	10.4802	11.5196	7.85487	10.7369	10.3193	9.79718	10.4248	9.66587	10.5457	10.142	9.78152	12.2394	8.92214	14.1732	8.83573	9.3878	12.9955	12.5799	9.97212	11.7683	10.2787	13.5837	9.14338	11.4363	15.5569	10.5497	14.3075	10.3493	9.79214	8.71905	10.225	8.70529	11.4258	10.5965	11.7364	9.1814	10.5258	12.0664	11.4894	10.5555	12.9774	12.5711	11.4181	9.03397	11.6046	11.7288	9.72843	11.5969	11.1798	11.6851	14.1738	12.1746	10.2088	8.66676	9.99124	10.4592	10.5214	11.0415	10.1508	11.4254	10.8227	9.54071	10.0115	10.1204	9.90599	9.98185	10.1899	10.8598	11.0296	11.6323	13.3196	8.4672	9.42564	10.4985	10.0118	11.8713	10.2881	11.7188	13.0379	11.1624	12.8077	9.25385	11.5943	15.8456	9.97656	13.5948	8.15228	11.106	10.654	10.4311	14.296	9.76022	8.95797	10.4445	12.6001	11.7885	12.3404	12.4071	12.0891	10.1649	9.02154	11.1345	11.72	9.85019	12.0514	10.8328	10.7144	8.93546	9.22473	9.52865	11.1371	9.38629	12.7734	10.8574	10.2897	11.7368	11.0989	8.94222	11.4926	10.2097	8.95942	10.7361	12.622	11.4003	10.45	8.93929	10.3342	12.9609	13.027	8.8141	9.33136	9.87744	8.88753	8.39146	10.5119	9.32531	8.88631	10.2217	9.59861	10.4106	12.5769	9.6359	10.8284	9.07682	10.8454	10.4107	8.88387	9.2884	10.3779	8.46434	9.12748	9.02042	12.5707	10.3296	11.2403	11.2596	10.5859	11.1679	11.0079	9.38866	9.75589	11.0141	13.0076	10.4551	9.4475	12.0704	12.8238	10.056	10.0731	10.8538	9.22497	12.7479	9.77083	12.4645	10.401	10.8909	8.4475	9.12231	11.5181	9.34207	8.46434	12.4281	12.6489	11.1426	10.8091	9.66747	11.6562	10.9746	10.501	9.44997	10.3802	11.482	13.0594	9.97183	15.0362	13.9582	8.02569	9.89679	11.7866	9.16541	12.1321	7.72588	11.5717	13.1829	13.3848	9.27682	10.9886	11.49	10.8036	9.65302	10.8748	10.9463	8.81218	10.3768	13.4031	9.16365	10.2697	10.9862	10.5827	12.1281	9.89482	9.14491	10.5983	9.51767	10.1855	10.5938	9.6566	8.79344	9.98897	11.0299	12.3765	9.44232	8.13289	11.1321	8.70667	10.763	9.76868	9.00843	16.4543	13.9522	16.7381	9.59432	9.20726	11.5724	8.28817	10.2259	8.50064	9.77561	10.8968	8.38327	9.98712	11.0985	8.95565	14.1784	10.2411	11.1994	9.08905	9.43108	9.74298	10.0971	12.2412	8.41024	9.1004	9.9867	10.3433	9.19254	12.1252	10.886	9.48523	9.25314	13.1488	10.1421	10.4421	10.5095	10.1243	12.6537	9.53838	8.4149	10.6423	8.95332	8.85736	10.0062	9.51432	10.7403	9.63118	8.76653	9.81394	8.51531	9.20628	10.1343	10.3897	9.99025	9.35865	9.92125	9.66196	8.80639	10.29	9.44232	10.8246	10.2143	9.21941	9.60973	11.2732	9.87467	8.11738	9.12851	8.6359	14.6166	12.616	9.87759	11.4682	10.3115	10.1663	12.2564	12.8466	12.3546	13.2373	13.0816	10.6945	9.70805	10.4645	9.88554	11.8535	10.3065	10.1013	11.4032	9.20212	10.6589	10.6148	11.0351	8.47897	10.6348	9.76255	13.0241	10.6722	9.37352	11.7335	10.4975	10.3336	10.8254	10.6535	10.5988	9.95012	9.30561	11.6034	11.381	10.3277	10.3536	11.229	12.1923	10.4925	8.93458	9.53294	12.1853	11.1658	9.91453	10.0303	10.4725	12.2979	12.8091	10.9	9.70805	12.3528	10.431	8.92778	11.2465	9.28216	13.6807	13.3822	10.5788	11.9294	13.6445	9.90554	10.7054	10.1089	10.5311	10.7671	12.826	10.1834	11.4742	12.2513	11.2471	10.683	10.0355	11.6549	11.4244	11.275	11.2129	11.0037	10.2623	9.27123	15.3677	13.1489	10.1918	10.0338	10.5418	9.17767	12.6539	11.0439	12.3911	11.474	10.769	10.3034	11.4809	10.9139	11.0959	10.4369	11.5417	10.5976	10.8671	12.6937	10.1928	9.54709	10.8238	9.65785	9.6182	13.1733	8.92095	10.308	9.94383	9.30743	14.135	9.93015	9.81826	17.0499	13.5595	10.2384	9.04794	11.1417	10.1033	10.3001	8.93133	10.7786	12.2398	9.16942	8.9263	11.6439	10.0922	11.2154	10.6661	12.4828	11.7548	14.4424	14.3861	9.59824	9.83731	9.98228	10.8348	9.07601	9.86836	9.22086	14.8874	16.2011	8.35535	8.26303	14.6083	10.492	9.99081	10.2824	10.1639	10.8233	10.0331	9.7988	10.3137	10.478	10.3297	11.758	12.4169	10.2204	8.50621	11.5427	13.7602	13.6755	9.88432	10.6346	8.41066	10.5719	9.18908	8.30058	9.87882	10.0182	9.44149	9.67842	11.6854	9.5159	10.5839	10.1713	8.82209	8.91139	11.432	8.76321	9.40833	9.40216	10.9888	10.8957	10.0456	12.3625	9.64458	16.2893	13.3516	15.0491	8.71115	13.4214	8.6532	15.5778	14.3513	13.3232	11.4609	10.251	10.3568	12.425	12.8492	10.109	14.544	9.90253	14.5802	11.7996	10.7677	11.2959	13.5914	9.51175	11.1999	11.418	15.1118	11.6137	11.7968	9.79685	11.4362	11.7499	9.86295	10.1816	10.7167	13.5051	11.5288	11.5759	9.4818	12.3005	8.21868	12.6273	11.9349	16.3914	13.4901	9.03177	8.32373	12.8622	10.1362	10.8966	9.45738	11.392	10.4623	10.245	10.7276	12.0088	9.35204	12.7505	7.80993	9.00506	13.2194	8.9257	11.1261	15.5292	10.8693	10.0905	10.3071	10.7268	11.3256	13.6026	12.5615	15.304	10.7623	10.2306	16.1012	12.2018	10.4149	13.4547	10.8981	12.7662	13.6444	12.345	12.7095	10.8099	13.4462	9.79377	14.221	11.0045	11.8424	14.3179	16.5842	14.8853	11.9352	11.1383	11.9219	10.8928	9.03067	17.4338	13.0005	10.2133	9.83873	16.7551	11.3821	12.7183	11.231	9.24008	10.719	12.0749	9.46516	8.33539	11.4919	8.46434	8.86109	10.65	9.01903	10.2452	9.90448	17.8041	10.8882	9.86821	11.5367	14.7148	9.6632	10.1802	15.7262	15.46	17.1232	8.90569	8.55995	11.9572	8.98328	9.81922	11.8895	7.76752	11.709	15.1963	8.20016	14.5915	9.05555	10.2062	11.6246	8.66142	10.9909	8.47938	8.83479	13.9445	15.5483	10.6338	9.73318	11.1717	8.85144	8.14211	8.02846	16.74	11.2387	10.365	14.1714	11.837	10.5743	11.0973	11.2351	13.2284	9.93369	11.0211	9.18165	11.9165	8.49386	9.94676	13.3641	10.5859	8.38629	12.7101	9.75004	12.9411	10.4337	11.6321	13.8641	13.8796	9.92318	11.5775	8.66178	9.64295	13.9923	9.69645	8.33584	9.57724	6.96116	12.5774	12.0119	8.66782	9.33874	13.4709	9.59488	18.0852	16.8258	9.68527	13.6237	10.8182	14.0684	10.1346	10.7853	10.8681	8.75622	10.4788	13.6458	16.0111	16.4549	10.1298	10.8454	11.7689	11.1823	15.5551	10.192	10.4522	12.0533	14.9344	9.63499	11.7604	15.0884	16.6504	10.8875	10.6305	12.8356	10.213	11.1706	10.3434	9.82671	13.1945	15.4922	10.5939	11.7983	10.0657	10.1433	12.1114	9.9331	12.0176	13.0353	8.91498	10.1137	12.7075	14.2529	9.29485	10.0389	12.4562	10.9756	10.3694	7.84046	9.31129	12.5936	11.0598	12.9586	15.141	9.38262	6.64097	12.7285	12.3675	12.6916	15.5103	11.6091	12.2931	8.81826	9.81041	10.1795	13.1235	11.605	12.542	9.29324	12.1703	11.24	17.4876	16.1363	13.4052	14.9383	13.1222	12.8384	10.0851	11.7529	16.6343	8.47938	9.72349	13.2152	10.4501	16.9986	10.5143	9.79198	13.1688	10.1523	13.2348	10.3323	10.7874	11.6885	14.7687	12.6728	9.89421	12.8589	10.4014	9.13776	10.4179	11.1448	9.49645	13.3618	10.644	10.0195	13.6937	9.84502	11.3974	11.1133	9.03177	11.1224	12.2491	17.3366	13.6057	12.7229	8.96982	15.0461	12.2184	9.81634	15.0245	14.025	11.3775	16.9661	13.4524	8.53955	9.13802	9.68562	11.153	13.561	9.51787	10.5226	10.7669	12.2623	13.4603	11.1527	7.73403	11.839	11.9122	15.3837	11.0703	7.86357	10.2702	11.9517	11.8141	16.5012	12.1134	13.3518	13.0837	10.5364	10.9151	10.7082	12.4351	10.9612	10.9958	10.3991	9.83321	15.2523	12.6512	15.6259	10.3538	10.3688	12.3336	13.01	13.3157	11.1523	10.8292	12.9249	9.34563	9.72059	13.3136	9.87129	11.3007	11.2264	11.978	8.8051	13.7217	9.66711	7.81057	12.4757	11.2545	15.2201	8.89996	13.2396	11.1023	12.1446	13.5208	11.9867	11.9628	10.7881	10.8574	9.84894	14.9784	12.5801	14.2185	9.32957	9.34363	11.0558	17.1556	10.5921	12.2767	12.5841	9.92288	10.4524	12.9211	8.0634	9.04849	11.5925	10.5945	9.81778	8.69523	11.0491	15.0147	10.727	15.4786	14.8773	14.061	9.36829	7.72315	8.91648	10.9922	9.2075	14.1775	10.1249	10.8506	14.8842	9.33851	11.58	14.2024	9.22279	14.5565	11.7676	11.1292	9.04002	9.23601	13.3261	9.09513	13.2287	10.0388	11.5227	9.72127	11.2732	10.8123	12.0967	12.099	11.356	11.5214	10.2165	11.0321	8.7077	13.9244	7.80671	11.2768	11.1546	11.7921	12.7979	11.4858	11.365	10.3709	13.0697	10.5125	13.531	15.4934	12.9628	9.20872	11.8842	10.6836	12.5682	10.5269	12.6742	9.96751	14.5895	11.8127	10.7417	8.66959	13.7381	11.81	9.76553	9.03672	10.6155	13.6342	11.2516	7.76288	9.99732	13.1082	8.03232	8.53528	12.5448	7.21432	9.32778	8.12412	12.2799	10.8295	8.77972	11.2408	6.76022	14.2363	13.107	6.06824	11.8323	15.6082	14.618	10.5016	8.28864	9.3122	7.71973	8.85144	14.7633	8.38716	12.8347	15.545	12.5211	12.0702	11.7521	11.2321	12.1805	11.6663	11.7405	10.2026	13.7047	10.7099	10.0883	10.9225	11.046	13.2016	10.8822	12.8998	11.4804	11.8374	14.0395	13.4191	11.3449	11.5282	11.8916	11.2268	12.2848	13.3849	10.4244	12.5333	11.5607	12.6852	14.0572	10.9302	11.7003	8.00899	13.1722	8.58834	16.279	13.551	15.4298	9.45635	11.642	15.2842	11.2637	15.8687	9.68982	11.3216	9.71768	10.2816	10.1944	9.59488	9.42731	8.23506	10.3794	11.3024	11.4821	13.9138	12.6688	10.2467	14.9296	10.7592	9.74467	9.71253	10.4629	10.6868	12.9982	10.5937	9.3746	9.78103	10.4284	11.4024	11.3434	9.8392	9.51096	9.43796	11.6167	9.57422	12.3513	11.7057	8.19574	10.3683	10.3949	9.77033	12.4355	9.00787	9.22135	7.98812	8.80381	8.94603	8.23745	10.1233	11.6125	10.2097	10.8496	15.2343	10.6194	10.5171	9.92407	7.2891	9.14364	13.3917	10.8422	13.5094	11.1891	9.84502	10.1793	9.43359	10.9684	9.48965	10.4447	11.043	11.7014	10.4246	8.80896	8.0864	9.75672	12.5067	11.6551	9.64061	11.3565	9.45265	10.2123	8.44584	10.5884	14.0825	10.3252	9.35865	11.1119	10.9851	14.8111	8.53605	8.63045	10.5953	11.1475	14.7577	16.1849	9.58496	15.4507	8.60733	13.1018	10.0704	8.02459	11.461	9.08693	9.20726	8.41363	11.9505	8.2384	10.0972	9.93148	8.42794	8.17941	9.05175	13.6809	16.8556	11.1933	12.9386	16.0919	13.072	15.0449	12.5523	8.69349	16.1437	10.9841	16.9439	14.4113	18.035	9.82114	14.7866	8.81442	12.1509	11.6309	11.1111	10.3877	10.8369	12.0131	9.20286	9.63336	8.22159	12.3171	10.2133	12.0536	11.3718	11.5574	8.99803	12.7513	9.35689	12.399	12.52	9.97126	9.59358	13.1529	9.09038	8.90026	8.7879	13.4171	10.6437	7.69	9.10329	11.4686	8.9867	10.5397	9.56224	10.2199	10.0949	8.68615	13.8962	11.8668	13.3534	10.5729	8.01903	13.2132	10.9949	8.22738	13.9689	12.3099	14.5295	11.53	11.1115	10.5449	13.746	9.08958	8.64061	8.45039	10.2731	9.16993	7.5812	9.24127	14.3552	12.8445	12.8716	10.1013	10.9635	10.1792	9.76354	11.1384	10.0475	11.9301	12.9293	10.5566	12.2818	7.39403	8.00282	8.68299	12.3934	8.46842	7.81057	13.703	9.9491	12.0299	8.29829	12.0877	10.5268	14.0515	12.9593	10.0479	16.8304	11.5508	10.1435	10.5776	9.15634	10.0107	13.6554	14.2798	12.0761	10.056	10.4243	14.3214	11.0581	13.1341	13.8244	9.66569	16.9524	9.60381	11.1165	10.8846	10.3834	12.2819	9.61066	9.62132	11.2241	9.32733	11.5519	9.22086	13.1223	10.5233	13.8514	8.44087	10.4685	11.4093	9.6444	8.49185	10.9205	11.5823	8.59917	10.0037	11.3709	7.99435	10.8521	11.1452	11.9692	10.3079	13.9898	10.5168	11.8894	11.6307	12.976	15.44	8.37547	12.5899	10.046	9.15684	10.1107	10.2129	9.81698	15.7826	12.5047	12.1342	12.9628	10.9302	10.8447	9.92941	9.56186	10.7151	9.71287	10.5219	13.8131	10.3463	11.5817	14.5597	12.9012	11.2257	7.58271	9.945	8.71596	10.2229	10.2172	17.7057	12.3043	10.354	11.7752	14.2614	7.42794	12.0323	8.05582	9.37786	11.3592	11.1797	13.4419	9.01931	8.43254	8.65213	9.32193	17.8145	10.6058	9.02098	13.5657	16.3744	8.52787	12.8038	11.13	10.5615	11.0704	11.895	14.5958	9.41996	11.1197	9.99407	13.1409	15.0851	12.5271	10.3439	13.7314	9.11218	10.8148	9.30264	11.8861	10.7856	10.7645	9.31809	13.4057	14.628	10.4031	10.789	7.59096	10.7838	10.4272	7.98356	11.1672	10.7365	14.024	7.81634	13.2833	12.7203	9.55612	13.1775	13.8196	9.61232	9.70788	9.8662	9.11764	10.5769	14.3387	10.2602	11.1049	13.1261	13.4716	10.3036	14.8749	9.36982	13.9459	10.2289	12.6182	14.7339	12.4822	12.1533	9.21408	11.3099	9.8283	13.3456	9.58759	10.0363	11.6926	10.6314	9.6844	11.2219	10.1005	12.9574	11.3006	7.27333	7.5932	11.8595	14.1658	9.83052	7.91289	10.6498	11.6161	10.5047	11.3722	8.98128	10.2147	10.9213	9.71596	11.203	13.0907	11.1956	10.2193	9.98812	9.9555	9.62662	10.5002	10.0741	13.1954	9.8802	9.7342	10.5396	12.0911	10.7777	9.47269	14.3664	15.8029	9.55899	9.23002	11.5475	11.7109	12.4824	10.1866	10.7674	10.0921	10.9236	9.39532	12.6806	11.5775	15.4899	9.30081	13.6093	10.1748	12.8645	11.3882	11.4546	9.5988	13.6356	11.1935	8.60028	9.79653	10.2946	10.4157	8.6125	9.8125	9.44894	10.3693	6.24793	11.1669	8.70494	10.1392	8.55957	11.6918	8.9847	15.6581	9.96102	9.18562	14.9264	10.4916	9.46046	11.7579	10.5816	11.7171	11.3554	9.70113	9.61581	10.1821	11.0365	10.2676	11.6739	11.1607	10.3833	10.7709	8.80381	10.0158	11.7545	11.9073	9.18785	13.8594	13.8015	17.2436	10.4617	15.7268	13.9953	9.53216	10.3621	12.033	10.9423	13.3593	12.7361	10.2011	10.887	11.2084	11.2892	9.4735	10.945	9.25574	11.4777	11.1903	9.69905	13.4598	11.0371	11.2796	10.7152	14.4627	11.5885	12.5038	13.2455	11.0483	12.7226	10.7357	12.315	10.7622	13.126	13.323	11.4995	8.89391	11.0137	13.8528	12.1571	12.982	11.3091	9.46679	10.3282	10.6705	13.0888	13.7135	10.6419	13.9129	10.0008	13.1944	8.59432	10.2347	15.6356	9.43754	13.7535	10.037	11.0065	11.4393	14.6851	10.4935	12.9209	14.309	12.4132	11.7908	13.5147	10.8862	11.0303	9.81826	10.0637	9.81906	11.0875	13.0681	9.76105	13.2104	11.2818	9.07735	10.9416	13.8091	10.7555	13.8146	11.8279	12.3938	15.238	10.9481	10.287	11.1636	8.8805	10.289	7.93487	8.89209	10.6249	9.06151	10.5393	9.85362	14.7653	12.8018	11.9417	10.2464	10.185	9.63172	9.73573	11.9777	11.2708	10.3905	14.2806	12.4177	10.3498	8.95971	11.4838	11.603	9.77281	10.8556	11.3692	11.3065	11.0625	13.7012	11.5181	11.1827	9.66764	11.379	7.59246	8.44874	11.0688	8.8645	10.949	15.9898	9.82002	12.3846	10.1161	9.3262	9.80542	9.57648	10.4714	10.4109	10.6675	9.90914	12.1975	9.69853	10.264	9.95216	11.4033	11.3813	13.3271	11.5864	8.15684	12.1908	11.0511	9.99195	9.89072	14.5085	9.4818	13.4192	13.1711	12.8078	8.19032	10.1356	9.45471	13.6537	7.9472	10.0701	12.2515	8.78627	11.0532	10.8567	8.81346	14.7762	12.1271	9.43484	9.82448	10.2712	9.64818	12.618	9.8558	10.0051	10.472	11.6289	8.72554	11.1518	12.6023	11.0044	12.927	12.7199	13.3096	11.0245	11.8135	9.66587	11.7129	12.4559	10.7289	9.17493	9.59619	8.7252	8.69592	9.4446	9.76404	9.30515	9.75037	11.6625	10.59	10.9164	12.5676	9.38284	9.6182	9.1236	9.86898	8.35271	9.67119	9.22978	12.5229	9.3345	11.5647	9.94295	9.32845	9.6388	8.93399	11.2324	10.2514	13.1787	12.2837	8.48059	15.1936	12.7838	8.92719	11.1295	10.3621	10.2126	7.97556	11.7383	11.4462	9.08561	9.53896	11.5596	12.2919	8.65249	10.1466	9.94997	9.91064	11.2081	9.31945	10.6257	8.22304	11.1329	9.44211	12.8111	12.1674	10.65	8.1809	13.5038	11.3452	10.7571	9.3837	12.3204	12.9502	10.8058	10.1392	11.5908	9.73081	10.525	11.6806	14.8295	15.9603	11.0941	13.2087	10.8549	15.4331	12.427	12.8681	12.5082	13.1419	13.7248	12.3411	13.5065	12.5569	15.1224	11.8823	11.8141	11.6467	12.3232	10.1063	11.1825	11.696	12.5288	9.98299	9.87175	12.7943	9.86465	11.5817	8.51728	11.527	10.1697	11.2539	10.5031	11.1246	9.92481	11.5606	10.3092	9.49765	12.4024	12.4384	10.6149	9.04275	9.67525	10.3875	10.6646	11.0355	9.69679	11.3604	13.5303	13.19	13.3021	12.3566	14.6871	8.46964	12.3549	7.69697	10.8668	11.5409	9.14644	12.0821	11.461	10.3404	12.4875	11.2885	11.9206	13.2421	10.4731	10.4462	10.621	8.86295	13.3354	10.1067	10.4898	12.6475	11.5507	13.5663	9.88432	11.6539	9.99676	9.29623	10.5007	14.3738	12.9755	10.4551	10.4932	9.41469	11.0325	9.83289	13.9912	13.9249	10.5291	11.672	9.71596	13.4469	11.2759	8.99944	12.095	9.82416	12.9801	10.3364	15.7046	12.524	12.1206	8.28355	9.108	12.2947	10.1563	13.1238	11.1841	13.6217	10.4817	9.57667	9.04111	8.87682	12.9759	10.6471	10.6847	10.7305	11.3658	8.23026	13.0509	10.5873	9.02818	10.4732	9.00366	13.5519	14.5233	6.76951	8.02126	10.9766	11.2216	10.9977	13.6255	8.8645	11.298	10.803	10.0988	13.6828	11.1286	11.0699	11.3813	10.5276	9.91334	10.673	9.04166	13.899	10.7007	11.275	9.34007	10.4798	10.9595	11.8523	12.5535	11.5551	11.5794	11.5426	10.4731	10.8539	10.273	16.1928	15.502	12.159	10.5933	12.2816	11.7035	11.5936	10.6247	10.4627	9.55036	9.92704	9.53528	11.6095	11.1266	8.87682	10.9831	10.9262	10.201	12.5577	10.8557	12.4999	11.4899	9.63753	12.5052	10.8976	11.9298	10.3232	11.1913	10.9085	9.07762	9.33405	8.23649	12.7609	9.76669	11.852	11.819	11.1807	9.85829	9.57346	9.56548	10.5401	11.914	9.78513	10.741	11.1578	10.7375	11.491	13.6876	11.6876	10.7052	11.6395	10.6157	11.1257	10.6126	13.532	11.2442	10.6555	10.529	11.6452	16.2606	14.8364	8.94193	12.3835	11.9164	14.4652	9.98	11.1236	11.2695	10.0623	9.48261	10.929	11.6994	15.3736	14.0454	10.3184	10.0658	10.7251	11.4975	12.7902	11.666	10.8532	10.0466	9.80429	11.4388	11.5916	12.9444	10.917	11.2724	9.68773	12.8796	12.555	9.03149	14.7026	10.1054	7.84172	11.4261	9.26632	11.1772	10.8443	9.3217	10.8226	11.6286	9.42626	10.1683	10.6896	7.81506	9.03672	8.68615	12.3977	9.54187	9.53838	10.9029	11.9601	11.1845	10.4775	10.0916	9.03645	12.0143	8.61213	10.5278	11.1503	11.3005	10.6457	12.0526	10.8107	8.82082	10.4545	11.0823	11.0981	14.1366	9.77545	11.1155	11.2	12.1139	11.5941	10.3872	10.719	10.5862	9.81186	9.18859	11.7681	9.51688	10.5914	11.2687	10.2096	10.3544	12.1251	10.5384	9.02818	12.3513	11.047	11.3807	10.1049	9.47208	8.1819	8.86109	15.0677	10.1134	10.8728	9.56624	10.6535	14.571	10.3754	9.45162	11.0901	8.29324	10.7416	9.5844	9.64656	9.62954	10.9655	9.51373	12.74	9.65428	12.3613	11.9012	9.98698	14.2359	8.71528	9.58759	9.32328	11.5515	8.68124	10.3058	10.0867	10.3661	10.2158	9.06286	12.8792	9.50879	11.1235	9.84518	11.9379	9.3661	10.0568	10.1224	10.995	9.71373	10.1163	8.51688	15.4738	9.54419	11.8528	9.32215	9.5494	10.2256	9.05555	9.43212	11.6814	10.4184	12.3021	8.55995	8.67913	11.0963	10.2675	9.42857	10.3789	10.4272	9.22424	11.8624	11.8453	12.1798	11.5423	10.2808	9.99209	11.5632	10.5424	8.91916	10.6595	10.6008	11.4711	9	11.0033	11.3387	12.4605	11.8069	12.4354	9.61967	14.3106	12.7884	9.59358	8.54998	11.7383	10.2097	9.56643	9.15634	12.1077	9.71098	9.59768	17.3617	9.40344	9.18958	9.40578	14.4905	10.7444	9.88218	9.61967	12.6569	10.1161	9.8088	8.91797	10.9109	8.3936	9.23936	9.43275	9.33985	11.5186	9.89451	11.9141	10.0101	9.08321	11.7052	8.60251	11.6435	12.3234	9.26608	9.29209	11.545	10.0791	9.41891	14.895	12.3571	9.97957	10.4321	10.0942	8.24793	9.47857	9.97212	10.916	10.5132	11.028	11.1727	9.46985	9.17443	11.5596	10.4852	10.7442	7.98812	9.21844	8.38716	9.62223	8.72622	11.1212	10.1033	10.4579	11.287	10.4042	11.808	11.6698	16.9455	10.6491	10.5089	11.7389	8.66035	10.0531	13.7726	10.7978	11.0665	9.09803	12.3114	11.6008	9.33405	12.0672	10.9234	10.3247	10.6651	11.2399	10.1009	9.64295	9.15076	11.1975	10.2257	12.3245	12.0145	12.1961	11.6833	13.0996	9.82432	10.4775	10.5037	11.148	10.8334	11.6707	9.95332	11.0583	12.4407	12.4069	12.3599	11.2913	9.1046	10.0934	11.9542	10.8076	13.7721	10.6675	13.8811	10.3694	9.65553	12.3154	12.3472	10.8617	11.1818	10.242	10.9775	10.4402	10.3353	10.8254	10.9794	10.9589	9.80171	11.0976	11.5287	14.0881	12.0119	9.98698	11.5771	11.3866	8.07521	10.8902	12.679	11.3936	9.62534	12.6769	9.39874	10.2994	9.35799	6.70321	15.131	11.3151	9.33069	11.6209	10.5867	12.8892	14.3913	11.3499	10.3858	9.78986	12.5487	11.2274	9.01262	11.2687	9.93207	11.2971	9.92526	14.9911	13.4889	12.1921	13.7405	11.3236	10.4268	11.7528	10.7028	13.293	11.423	10.373	15.1394	10.6896	10.1571	12.1825	13.3753	13.4573	11.4836	13.0592	12.1978	8.87221	12.7166	10.1872	9.70269	11.4751	12.4004	10.1059	10.9755	9.98257	10.5346	9.9655	17.0974	16.4913	12.1073	10.922	12.0963	8.29048	11.8267	12.0679	9.5068	9.33851	10.9362	9.87928	10.3024	10.6286	10.8931	9.84345	8.95274	12.0316	11.0839	9.05257	12.8185	12.0486	10.6953	11.2553	9.37156	9.08799	12.6826	9.67472	9.98128	10.0391	9.42459	9.11712	10.3949	15.8787	13.8784	13.1143	10.6126	13.4968	8.072	11.5325	12.8228	7.20848	10.2247	9.84361	13.3152	8.71836	8.05961	11.4178	10.1292	9.56548	9.82845	10.2141	12.3068	11.9041	10.0271	8.91079	10.2754	8.17891	10.4961	9.63172	10.6998	9.6471	9.00141	10.6128	10.3424	11.3699	11.6804	12.5939	8.29232	10.4467	12.6769	10.1643	10.3199	11.9116	9.1634	9.06016	10.6304	11.0027	7.54071	9.09011	9.83479	10.3565	8.26068	11.7396	11.1866	11.705	11.0032	9.15634	9.55055	9.29071	9.21529	11.0468	12.6316	8.1819	10.8327	9.51688	9.22786	10.7818	8.45615	8.52435	9.42185	10.6883	8.48824	9.57818	8.73911	10.2812	11.1518	8.67349	10.6555	8.11998	9.4113	13.6577	8.63372	10.7067	8.0433	11.7839	9.15406	8.52239	10.1949	9.07708	13.8422	8.52474	10.4805	9.20016	11.8513	11.5367	14.0037	7.90869	10.1957	9.63463	9.43754	9.40748	9.29002	13.2612	11.4802	9.67649	11.2684	11.188	8.53838	11.0427	12.2245	9.85222	9.55555	8.8933	16.3305	12.8708	9.46291	9.62845	12.734	11.3916	12.8967	12.4565	11.3335	10.1874	11.2612	8.66142	10.6746	10.3738	11.882	10.3828	12.2913	12.6039	11.1308	11.0431	10.5417	12.642	9.54863	12.0406	12.853	13.9228	12.5507	8.55421	9.83763	18.0759	10.0044	15.0021	10.3699	11.9061	11.2299	11.7188	8.30834	11.0409	12.599	10.4133	9.59488	11.5747	12.0506	10.6192	13.0771	10.5234	10.2808	9.25172	9.56301	9.72809	10.3218	12.3458	10.6214	13.4286	10.2499	11.3381	14.7975	11.2577	10.7065	11.2323	9.64277	8.94251	10.2816	11.4682	8.70943	12.2272	10.9358	13.8343	9.53858	10.5091	10.8607	10.793	11.1375	9.92526	10.5911	9.50283	10.3545	10.9207	8.38111	13.0886	9.28401	10.3776	12.6612	9.49825	11.9011	10.0197	12.1763	10.0053	12.9632	10.5186	10.71	12.0307	10.5065	9.91961	9.42794	10.8577	9.7812	10.729	13.181	8.36194	10.0079	11.8087	10.1708	8.24127	10.9399	7.86913	12.8083	9.83715	10.7619	10.4448	10.3779	12.1164	10.9805	10.6862	10.074	8.36632	6.84674	9.48623	8.09592	11.457	6.26115	6.64962	9.13699	8.94486	10.2842	9.24151	9.65356	15.4172	9.38306	9.73234	9.94134	10.0996	14.9593	7.67878	7.4446	14.2061	9.21262	12.9453	11.0487	11.3002	9.56301	7.54458	8.36063	7.81634	15.096	10.9912	12.5152	8.96694	11.8671	8.66924	11.9205	10.1907	9.70027	10.9227	10.4297	10.512	13.0734	11.2913	9.68335	9.90914	12.4292	9.22834	10.4472	10.9231	12.4149	12.9154	11.7249	9.77347	12.0653	10.9207	9.93103	16.2969	13.7857	12.5307	11.1277	10.6385	11.1068	9.37482	9.11556	12.7958	12.8509	10.4009	11.3253	9.96159	10.2747	9.86975	9.93502	10.3636	9.40875	9.86341	10.0823	11.8816	9.57818	12.9956	11.5602	10.8325	9.68527	9.53314	10.0845	11.4013	9.64313	12.0416	9.47269	11.438	9.3208	9.1634	10.1668	10.2327	12.5104	9.5072	11.298	7.26772	8.99294	6.70874	10.7091	9.81666	12.5367	10.0396	10.0849	8.87406	14.8744	9.6907	11.0926	7.95478	9.72281	10.2207	9.0337	14.1057	11.025	10.2005	15.056	10.9133	10.8816	11.482	11.1587	10.8712	9.93443	10.7679	10.5206	11.4371	9.98797	9.86697	10.3139	11.623	12.3316	10.7693	10.7466	11.0935	8.97671	9.4731	11.631	10.7233	12.0661	9.78169	8.69662	11.8032	12.9243	10.9488	11.1575	12.5465	11.5801	12.1751	8.83321	10.3136	10.5468	9.32148	12.1759	14.087	11.7412	13.3959	12.5711	14.7884	11.106	10.0589	11.6444	13.3404	11.9656	10.3886	11.7344	11.803	8.16641	10.9264	10.6006	12.3174	9.60862	10.8464	10.4401	10.2382	8.87621	12.8655	9.56205	10.5911	10.4475	11.7983	10.3972	11.1877	9.77528	10.7848	10.7115	10.869	10.4934	12.3423	10.7793	10.5541	11.1981	10.6723	13.1129	10.4516	10.1191	11.2531	9.26702	13.1234	10.3579	9.99407	9.27006	9.633	12.0209	10.9309	8.23026	12.0897	11.4776	10.6887	12.7254	10.2861	11.3761	9.84408	9.47168	11.2133	9.18809	11.2541	11.6927	14.3186	11.0848	8.56071	13.3242	11.304	8.88631	9.5844	8.41996	10.2999	14.1846	11.7805	11.8171	10.084	11.0456	11.3563	10.6833	9.20408	11.7089	10.3576	10.589	9.35931	11.0747	11.4023	13.0516	11.2062	11.4335	11.8042	9.81314	8.58195	9.27263	9.28494	10.841	8.29002	9.82988	7.92778	11.5979	11.1392	9.97212	11.4629	11.0207	12.2386	9.47857	9.83542	9.96391	13.7655	12.6625	12.3448	10.6694	11.4912	9.8458	11.1631	10.8364	9.604	14.2813	13.2457	11.9824	9.05039	9.3672	9.49265	11.503	11.8837	12.4845	9.6858	9.38888	9.8205	10.6439	10.3875	11.085	10.2104	9.3015	11.4906	9.23817	9.72434	10.2366	9.57497	8.02569	11.725	10.5138	9.60233	9.42417	9.64926	15.5029	9.16239	10.2866	10.4835	13.5437	7.824	9.98114	10.9492	12.079	10.296	9.94222	8.95274	11.3444	12.8088	12.4467	10.715	11.6351	11.2958	10.9377	9.6793	10.5549	16.5755	11.3681	10.9118	10.2841	12.5552	9.72911	9.64548	9.71733	11.1369	12.531	10.8486	9.21747	9.74315	10.7449	11.0809	11.2303	9.27146	10.7581	14.2848	9.15684	9.87252	11.5828	12.6901	10.3176	9.47695	8.63336	8.59021	11.4089	11.1052	10.0101	10.6229	11.2883	9.57516	9.6359	12.6255	12.0164	9.35315	9.66605	8.40344	10.5929	14.3288	13.9222	11.5243	15.1013	12.4317	10.7673	13.855	10.6685	11.2573	8.7046	11.4382	9.31877	10.0999	9.89285	9.81009	13.0157	11.5899	9.52963	8.91767	10.7586	10.5925	9.68685	10.793	12.4585	10.1998	9.14822	11.1299	13.5198	10.6429	8.71459	10.1672	10.9231	16.9009	9.53197	8.88692	10.6931	9.92407	9.37764	10.4048	8.60066	9.38306	9.62571	12.7944	11.9918	10.8401	9.44274	10.0807	9.79604	11.0711	11.9405	10.7451	9.81041	10.3849	9.5216	10.7688	9.91827	9.73064	11.885	10.5461	10.6715	12.554	10.3559	10.7287	12.9201	10.0008	11.6267	13.8038	9.68738	11.5028	10.9648	12.2541	13.0542	9.89178	12.4559	13.323	8.6632	14.8029	9.86124	13.2401	10.1939	9.55593	9.37091	10.1916	9.31402	13.8907	8.59059	13.3214	11.002	12.2463	10.3295	11.6921	10.6457	12.5907	9.72826	9.02292	9.04549	9.7269	10.0848	9.97456	10.6061	10.3608	11.1872	9.8009	10.8927	9.80429	13.3044	10.525	9.27053	10.9638	9.75806	9.96333	9.55919	12.5954	9.3661	10.4651	11.7641	9.52533	12.0065	10.3108	12.514	9.70891	9.34007	9.20604	9.66196	6.96578	8.69105	12.4915	9.06393	8.40131	9.83684	9.55919	7.732	9.80542	10.158	10.538	9.07762	8.86388	11.5125	10.4747	8.79181	10.0855	10.4129	12.2637	9.59768	9.74416	10.9357	11.322	9.37352	10.3439	11.2282	10.128	10.7769	13.1939	10.5926	6.88753	13.2385	9.06232	11.3783	9.61839	9.80671	10.168	11.8286	12.0906	10.2685	12.3824	13.6892	11.2666	9.96492	10.0013	13.5896	9.8248	9.64187	13.6783	10.1273	13.0256	10.8661	12.921	12.5184	9.31606	10.9801	10.5257	14.4781	13.3638	10.1005	9.54342	10.665	10.8657	8.8558	9.38392	8.87098	12.7412	9.56281	10.8045	11.2029	10.3959	11.1763	11.595	10.5632	7.76421	10.1938	12.129	10.621	11.1548	10.6421	8.85985	10.058	13.3702	11.225	11.3224	9.27053	9.9542	7.00899	13.0076	12.0565	9.64764	9.44377	13.9707	12.7465	10.4742	10.326	9.85222	11.464	9.92333	10.5304	10.367	8.46842	9.6462	14.0608	8.50462	9.56643	14.0627	10.5039	13.8718	12.4085	10.9	13.0555	7.69905	8.98527	10.227	8.55459	12.8683	8.72962	10.5168	11.9392	12.7538	10.7488	11.0228	11.072	10.5152	12.2667	10.73	11.9555	10.8693	12.6656	7.42206	10.4164	9.39232	11.9222	8.47168	10.5919	8.08587	10.7068	9.8933	8.05691	10.1029	10.0171	10.5809	10.8639	11.4239	13.0221	10.2287	11.6023	10.3558	12.9331	10.2682	8.98982	10.0579	12.2545	10.7513	12.4166	10.2551	9.96463	10.7194	11.0438	10.4071	12.3294	10.4212	10.9618	9.79035	11.0345	9.99421	12.1067	9.30606	11.6475	11.6267	11.9013	11.4514	10.0528	10.9519	10.6241	11.4615	11.2038	10.9894	11.8332	12.6863	16.9499	10.2661	12.5533	10.3685	10.7525	10.099	10.6965	10.4537	11.177	11.0511	9.47431	10.508	11.8179	16.5526	10.2467	12.0698	9.99138
ME		1	41-45	24.31	1	10	10.4399	8.73132	8.36107	9.96809	9.87636	9.32351	11.4859	11.4049	10.5997	9.98741	8.02625	10.7287	10.5322	10.1419	7.77742	10.1109	12.5543	9.36063	10.3862	9.57308	14.6238	10.6511	9.96333	11.4487	9.39103	10.5356	9.88844	10.6268	9.75505	11.0563	9.66551	9.50859	13.0112	9.68264	11.5752	10.1984	10.1935	10.3883	11.0099	8.12464	10.8897	9.95216	9.30241	9.89618	11.8983	11.0879	11.3917	9.40408	8.96145	9.39917	8.77017	11.9055	9.64259	11.5985	13.0142	10.3611	11.9509	11.7738	9.86573	9.8736	12.8383	10.9049	10.3357	10.9412	8.58346	8.36063	11.821	16.2917	8.97871	10.5194	7.64818	9.89966	11.8158	12.2365	9.89451	9.82353	11.18	8.90117	11.8341	8.10643	7.58421	10.0147	10.7197	13.6689	10.5775	8.16892	9.86	10.9	12.2096	12.4962	7.48462	8.35491	10.8044	9.96607	11.8688	9.40706	10.166	11.1865	8.77742	10.7002	8.39318	12.1867	11.0734	5.56071	11.9322	10.779	9.45162	10.3721	10.7758	9.02956	8.08162	8.68299	8.76686	9.73775	14.6405	9.47513	8.50024	9.49085	9.26233	10.8189	9.51057	7.72451	10.7575	9.95085	9.68475	10.9588	9.40557	11.4411	6.6879	10.9531	12.246	9.16466	10.8731	10.2113	8.28956	12.8597	11.8963	8.82273	12.4816	11.1085	11.8388	9.5874	8.76122	10.3528	9.62443	10.93	10.158	9.22882	12.5909	10.4139	8.19525	12.1548	9.45656	11.6045	11.427	11.2052	9.21893	10.1224	11.7798	8.82909	9.58101	9.16942	10.9566	12.4555	10.1899	10.5864	8.824	8.53333	8.07361	13.5945	10.7889	9.1393	9.77972	8.17193	10.9997	5.77083	7.9629	7.82972	11.4668	9.01597	9.29898	8.78038	8.65499	12.4202	10.425	7.57137	8.82845	8.70079	7.02459	7.57365	9.99563	9.84219	12.9244	10.9617	13.4368	10.1092	12.6173	12.5638	7.30652	11.8476	11.3374	9.31198	11.8813	9.1334	10.5891	12.7783	9.39618	11.1174	11.5726	10.3634	8.67913	10.0107	9.03425	8.19673	14.3044	9.72707	14.0242	9.6171	11.9914	11.7577	9.18165	9.6471	9.16189	10.2978	11.5529	10.247	12.1053	9.26538	8.32598	9.40557	10.5943	10.1459	10.6687	11.338	10.5551	9.20994	13.8187	11.8753	11.4829	12.9902	12.299	12.2649	11.5059	11.7205	11.5947	10.8035	9.98314	10.8952	12.7035	9.62169	10.3546	9.67384	9.97585	11.8992	13.8276	11.1295	9.54052	11.4714	9.38478	6.87897	11.7718	11.3223	9.2211	10.826	11.1414	8.84737	9.30401	9.4477	9.46964	10.2802	8.93192	11.93	13.812	11.5144	10.4273	10.8622	9.39339	10.5098	11.063	10.0436	11.7958	10.0161	14.8161	10.2238	9.49925	9.49486	8.66959	12.3552	11.2341	11.7341	10.5372	8.8157	15.5718	9.90524	13.6118	13.5276	9.65033	11.2082	9.74416	8.65642	11.1511	11.0625	13.1843	11.6977	12.4762	10.4587	10.1763	8.75087	11.4156	9.16667	10.3874	8.59768	9.67613	10.8711	11.3646	9.88218	12.7966	9.76537	10.1956	9.72639	8.79149	10.8074	11.9483	12.0304	8.88387	8.9747	12.0791	10.1694	7.91946	12.1234	9.16315	8.85237	11.6407	12.4601	10.6604	9.91812	9.50958	9.60196	10.495	10.684	11.7968	10.3122	10.2097	10.536	12.9769	10.3491	9.68877	11.7752	11.449	11.7876	9.36151	9.26327	11.806	10.8796	11.8822	8.57289	10.2829	12.5254	10.9304	13.262	9.80929	12.7675	11.18	12.1881	13.6027	11.5155	9.71442	12.8303	10.7764	9.56243	9.16917	12.072	9.79782	11.404	10.8913	7.84298	12.3458	11.9293	12.729	12.3585	8.89391	14.7913	13.1534	13.8979	10.3845	10.4204	11.3872	10.6884	12.0859	12.2833	9.32057	9.13955	13.4267	8.20897	10.8673	11.6138	11.2477	9.45882	10.6414	13.701	13.0854	9.65857	10.4689	11.5896	8.74248	10.9691	10.0535	11.2546	10.9208	10.4009	11.6331	10.5094	11.467	10.4001	11.8697	7.89118	10.7259	11.407	11.0494	11.7174	11.0345	10.5004	10.5696	10.3146	11.0494	11.0498	11.5727	11.0869	13.5098	10.4319	9.41109	10.761	8.6872	10.6505	14.1596	10.8552	9.83873	10.0823	8.32598	13.3883	10.7228	10.372	8.67666	9.49566	11.9599	12.0198	11.884	10.0316	9.86279	12.9483	12.6217	11.4068	11.0497	9.66729	12.5768	11.7482	10.9372	10.9825	11.4578	9.54129	12.4574	8.89057	10.4508	8.80832	11.3237	11.2396	11.1642	12.2653	8.24935	14.6595	10.7628	10.2354	11.2881	8.94075	10.9387	10.8197	10.7733	11.3699	12.143	8.20261	13.0242	14.8909	10.026	10.733	11.7621	11.4407	8.03727	10.0863	9.69017	12.9667	10.3023	11.1006	13.2332	11.0065	9.67807	12.2438	11.9003	11.991	12.7176	10.3175	12.1221	14.2053	11.0229	9.02625	10.1436	9.84643	10.4585	11.5878	8.47289	10.7552	11.0554	11.2888	11.2771	11.9118	11.0015	16.2663	12.5723	9.57875	13.1574	10.6094	15.1728	9.94383	9.42689	11.5166	10.2174	10.013	12.3101	10.6813	11.9349	10.5771	8.9571	12.815	9.38651	11.523	8.37504	10.8449	9.06555	11.4637	10.3412	9.81186	9.51806	13.8206	9.08826	9.08268	11.3577	9.50104	10.2279	11.0017	11.1426	8.47208	9.26983	12.5864	12.9224	9.82432	8.78038	10.7208	9.81121	9.66142	10.2722	12.2198	9.6893	9.47877	12.7192	12.6501	12.9464	11.086	11.4251	10.013	11.0448	8.52943	11.9888	13.2093	12.4437	10.7214	9.89754	10.9496	9.42941	12.1089	12.215	9.06528	7.31198	9.85611	10.9107	9.64872	12.359	8.68194	11.0695	12.2231	9.11816	9.20701	10.8982	12.0188	12.8767	8.44584	10.2609	13.3968	11.8701	10.6518	10.4809	10.7404	14.5589	9.37112	10.3855	11.646	8.40344	7.93723	10.0832	10.9168	11.751	9.91857	10.3677	8.12825	13.1944	10.3362	9.30195	8.4187	8.8756	12.0476	7.31832	9.33159	8.43087	11.7987	8.31198	10.2847	10.4406	9.98698	10.5615	9.19353	10.9217	10.0629	8.68089	9.81538	8.64926	13.2525	11.0057	9.39874	8.32328	10.6575	8.60251	10.4515	9.48603	9.26936	12.4783	9.41363	11.2764	10.1823	9.27076	12.7377	10.9911	11.4986	10.388	10.6912	12.6206	10.4532	11.0455	13.2492	9.0872	11.951	9.99322	10.3254	11.4528	9.88509	11.5507	11.6584	9.51017	8.09803	9.50462	12.2478	9.03837	11.1907	12.3331	11.6437	11.2687	11.0341	9.6388	11.5106	12.0094	11.6663	10.6405	11.0213	10.0522	11.6244	9.16189	10.0875	10.7099	9.81041	11.8131	10.6663	11.4089	11.3183	11.4598	10.7669	10.1631	10.4199	12.4017	12.4381	11.6627	13.7552	8.84674	10.7698	9.89406	10.7812	13.5986	13.818	10.2876	10.8234	12.143	10.8931	12.1347	11.9132	11.2065	10.2543	10.0211	9.84141	8.69314	9.69087	10.5674	12.5229	12.487	10.4313	10.8273	10.9718	10.6512	9.83589	9.66835	10.0545	11.462	11.5665	12.5883	8.89936	12.5044	12.5561	10.0146	12.0601	11.1905	12.8002	11.062	10.3954	12.8316	12.34	10.0261	12.6881	10.4371	12.1154	11.2126	9.74483	12.2428	10.4523	10.4163	11.3857	10.107	11.0884	11.1323	12.2764	12.0476	12.131	11.9807	12.1638	12.1232	11.4369	10.0926	11.9922	10.348	11.6895	11.6501	10.7335	10.9912	10.9287	9.99039	13.934	10.3522	9.64241	12.1314	11.0785	11.7331	10.5536	15.36	13.4402	11.0939	12.8529	10.3933	12.2282	9.94574	8.53644	11.4103	10.5467	11.512	9.85112	10.3571	8.61839	11.5813	10.9198	10.897	11.3474	9.41595	9.93737	12.9673	10.5957	10.3393	10.8614	10.7124	7.56377	13.59	9.36063	10.861	10.0195	11.0956	12.465	9.39339	10.1079	10.5044	10.8741	10.1424	9.97556	9.57365	10.4999	10.4246	11.2187	9.49665	10.9245	10.6399	13.4475	11.6443	10.3083	10.2307	11.3073	11.1317	13.1052	9.80365	11.6091	11.3671	11.2862	8.44874	10.0816	10.4566	8.86202	16.2054	12.5677	10.7088	13.5111	9.60696	11.206	9.16566	8.67596	9.13827	9.8189	11.434	9.28771	9.17268	8.53644	14.0231	10.6947	10.0011	10.7484	10.1033	11.971	9.86682	10.8003	11.6809	10.6371	9.8645	10.1408	10.2861	9.27915	10.5743	11.7522	13.1587	9.33762	9.29715	9.83178	13.5951	10.8761	10.841	10.3774	12.5592	9.43942	10.198	12.1376	8.49586	10.9599	11.3293	10.113	13.0153	12.0493	11.5842	8.94251	10.7643	7.79896	8.86975	9.1114	10.2158	10.8086	13.3344	10.6237	12.3936	10.3276	12.7499	10.8525	9.44956	10.4645	10.4188	10.1496	11.932	9.09408	9.68492	12.2164	11.4834	9.41806	12.4649	10.4291	12.06	11.1738	10.8521	11.9856	10.1815	12.6284	10.1765	13.7315	7.84298	12.7977	9.22954	10.7295	11.3764	12.6811	9.26725	11.5961	9.73488	11.6365	13.3539	11.0668	11.992	9.50204	10.495	11.5809	11.9388	11.7764	9.71682	10.1352	10.9194	11.1045	9.90238	8.85736	10.2934	8.93487	9.34696	9.54284	12.4485	10.7301	12.5961	10.2457	12.0782	12.8	8.26444	9.40003	9.32328	9.28263	10.3986	10.418	10.8442	10.9028	8.6388	9.82814	9.95913	12.0232	9.55861	9.7039	10.0479	10.4935	11.0679	10.5039	12.5462	10.4566	9.69471	8.84831	15.0969	10.5611	11.8482	10.7123	12.3601	9.45841	10.2825	10.9564	11.2445	11.3985	10.78	11.5026	9.43838	8.24174	11.6456	9.41806	10.2554	12.9353	9.89376	11.3881	12.3307	9.42459	10.2769	9.46862	9.95274	10.4831	10.41	10.9056	10.2477	14.3979	10.7252	11.5506	11.6339	13.1885	10.9261	10.6057	10.2142	10.813	8.06447	11.028	9.59768	10.4458	12.91	11.3463	9.0348	9.49406	12.4502	10.1936	12.4668	11.6406	10.5152	8.19525	10.3311	11.5855	8.42962	9.32665	8.83542	12.3255	11.8191	10.0107	10.1038	12.9665	13.2007	9.51826	8.84235	15.6641	7.44791	10.6938	9.17343	10.4978	8.33226	10.2175	9.07815	11.8358	10.5734	8.78234	8.93133	11.0566	11.1289	9.49665	12.1873	12.5496	9.67066	10.0654	8.55228	10.3287	9.80639	12.8403	8.69592	11.7353	12.7263	13.3056	10.4145	8.91528	10.99	10.8868	13.4444	11.2319	8.63554	10.7819	11.1608	13.6807	10.3082	11.2617	10.4677	9.60604	10.2206	11.1315	10.4857	10.5526	13.3732	9.28309	13.0797	11.3709	12.2248	12.6094	11.1742	10.7785	11.2635	11.6831	11.6285	14.7612	10.2348	12.0614	9.23338	16.078	11.3005	13.3233	13.2906	11.8965	12.0856	13.3877	10.3947	8.27891	10.6465	12.4887	12.8839	14.0644	10.8863	10.9253	8.07307	11.2856	13.8427	7.74147	9.53877	10.143	10.0289	12.2905	9.93723	11.2463	11.3907	14.744	9.81362	10.7292	9.20555	11.7729	11.6168	10.8097	13.7757	8.50144	9.82544	9.20994	10.4523	12.4735	10.0546	8.66534	12.498	9.69836	11.1834	11.2332	9.70615	10.2829	12.4054	8.04439	9.36304	10.9973	9.25833	9.64836	11.7216	12.2179	8.60028	15.6906	9.03342	11.3523	10.4594	10.3054	10.6455	8.32643	10.3599	13.3901	10.4251	11.8017	15.3762	14.6871	10.5973	10.725	10.937	10.9178	13.3995	8.89815	9.80719	12.3114	11.6922	11.7181	8.81506	11.4051	13.6258	9.05257	12.9628	10.9685	11.7372	11.1939	9.7187	10.1487	11.2629	13.7661	12.0979	10.2745	13.6036	14.7171	10.6281	10.4524	10.5447	11.2462	10.4999	10.5012	11.0884	10.793	10.2271	9.8165	9.80993	10.552	12.3475	8.96203	15.1591	10.0023	10.6016	8.83384	12.4562	9.38586	10.9866	10.3258	9.91139	11.03	9.84784	8.56224	10.9783	11.8878	11.2392	9.8125	13.176	9.17692	11.5458	9.9491	10.7367	10.3506	9.86481	10.3047	11.4362	10.7663	11.5905	10.6821	11.002	8.43254	11.6082	9.99067	8.95768	11.6301	11.7455	9.43359	12.8599	14.853	9.97556	8.95855	9.47776	11.2438	9.58383	7.6844	11.9329	10.4961	9.08188	12.7178	10.2182	12.5755	10.5445	10.2633	10.0935	11.106	10.4229	12.0023	8.42333	12.8693	8.3837	8.97642	12.7899	12.0395	10.5699	9.31651	13.082	13.1278	11.1171	9.07655	9.54786	11.5449	11.0988	10.8323	11.7786	10.1349	12.6989	9.14898	9.07227	10.8838	12.1994	10.6896	11.3455	8.60733	10.9593	10.4047	9.29416	9.30788	9.96996	9.48905	15.1605	13.1256	9.06178	8.38414	9.68054	11.2837	9.24982	13.391	9.51531	17.7837	12.1721	10.9346	12.918	15.0699	10.7338	10.2392	11.7925	13.9075	11.2242	11.2614	9.04412	10.4785	11.9005	11.3615	12.8904	10.2866	8.45738	10.4266	10.573	9.56396	12.4865	10.3815	9.28401	9.46332	12.982	11.3674	14.0062	10.5346	11.0142	10.1419	14.6044	10.6241	11.8274	15.9331	9.94339	11.738	11.8152	9.17866	10.1303	10.2889	9.66071	14.7618	14.697	12.3489	8.42836	10.0121	9.56529	10.5363	9.61471	11.5226	14.7126	10.8183	10.0889	12.2048	9.08561	11.916	8.83794	10.9562	11.561	9.31039	10.304	11.3134	12.3896	14.9958	10.7976	9.81314	10.7548	9.89603	11.7685	11.4358	11.4036	11.9892	9.05474	11.9861	11.197	10.4154	9.98982	10.1957	9.42459	8.70529	12.6128	10.9077	14.4356	12.5387	11.2128	11.1707	11.7274	10.0407	9.22352	10.5592	10.6256	10.0833	8.91079	11.0726	8.86697	12.3404	9.93369	10.1787	10.2681	13.2006	9.88692	12.4694	10.9221	11.5589	12.5726	10.7613	9.53275	10.3346	9.40706	11.3042	11.0868	9.93546	10.5044	12.3427	11.0528	10.2033	11.0517	10.9518	9.31809	17.3544	11.2715	9.79653	11.2161	11.9095	14.4401	10.8075	8.71184	11.3751	9.60752	8.99803	8.77314	10.3244	16.1884	9.54574	10.6637	12.9774	11.5189	10.4522	15.1089	12.4215	10.2421	11.5273	9.07387	9.88554	12.4714	10.7866	13.0427	11.0877	11.3411	10.6528	9.23458	8.53955	8.74416	10.2022	12.5714	10.6607	11.2016	13.4015	18.0897	9.08932	10.1257	11.7234	12.3032	12.1178	10.2898	11.1579	13.3501	11.1098	9.44874	16.8837	11.4158	11.1064	10.8251	12.6621	9.42101	10.8135	11.4535	9.55248	10.5392	9.29117	10.8448	11.9919	10.7782	15.7584	9.99831	12.362	12.4548	11.2438	13.1001	9.34585	11.3814	11.3917	11.5918	10.2818	11.307	11.0483	9.91334	12.4844	11.2301	10.0101	9.77314	8.48502	9.08375	12.7967	13.4283	12.8929	10.7469	10.1349	12.1613	10.0791	14.8527	12.9518	10.4947	10.6542	10.8003	11.673	10.1448	10.4229	12.3896	12.1049	9.82591	8.80445	9.95056	12.7371	13.3148	10.1976	13.3013	9.32486	9.07628	7.74483	11.867	9.1639	12.953	9.55017	11.4774	11.7541	8.64638	9.56682	9.05175	8.68194	11.3107	9.03452	12.5406	11.9064	10.0422	13.2939	7.1639	9.97985	12.8694	8.36807	14.8227	11.8598	10.0888	13.2816	13.3526	11.7118	10.3223	10.2092	10.2363	8.83352	11.3433	12.7472	9.17742	7.30287	15.2226	8.6987	10.6199	10.5412	12.9919	9.87083	6.63372	11.7295	8.46679	12.6461	9.87267	9.80462	9.69331	11.1976	8.17443	12.5211	10.3697	8.95332	11.2143	14.5611	11.1194	8.71184	12.534	11.3754	10.9915	9.15987	9.08375	11.7474	12.9728	9.91004	8.87866	10.4029	16.9304	15.0756	9.09117	10.7325	9.93399	9.8275	13.6674	7.22786	11.2653	14.4669	10.5064	9.01597	12.1747	11.1401	9.21529	11.6373	14.0507	10.2307	9.72007	12.3937	11.4047	10.3014	11.36	12.7893	11.4807	10.7187	11.4899	10.1166	10.3234	10.8209	10.2675	10.9561	10.3747	13.8768	11.1102	12.1055	10.7276	14.2691	9.35689	12.3555	10.4892	18.2011	13.5918	10.6848	14.1898	17.9952	9.63154	11.9081	11.4052	9.86759	9.87391	11.2496	12.1082	10.7555	9.25833	11.7177	11.3554	11.4324	14.5093	14.7516	12.1814	9.74467	12.0516	11.1008	12.9236	10.0752	11.0476	10.0752	10.6414	8.69314	8.98726	9.39532	14.0912	14.8337	12.1308	9.27146	10.1553	10.8076	8.09329	12.7211	14.1021	13.4399	10.5648	10.7616	9.36741	10.0438	10.8901	9.73877	10.6616	10.3645	10.914	10.4762	10.5315	12.057	12.9438	13.1821	9.01458	13.0752	16.6947	12.1113	16.8476	11.4424	14.4104	11.6148	8.29737	15.502	15.1887	10.4962	11.1186	12.0882	11.6195	13.6239	11.7035	10.9389	16.1249	10.0737	11.7664	13.0354	12.3274	13.5934	8.63481	9.8857	9.73657	10.6091	10.4272	13.6906	9.87421	10.6537	9.87406	12.9841	11.3204	11.6439	13.7652	13.7662	15.9579	12.3046	14.8476	12.3212	11.741	11.906	10.6276	11.9725	15.4339	12.2209	12.5174	12.7613	12.2616	10.8528	11.9703	12.1146	11.7862	12.9748	10.6373	9.75121	11.4917	12.0184	12.6442	17.5914	11.5583	7.3147	11.9212	9.63354	9.99308	12.6604	11.6281	10.1412	16.1746	10.2781	10.0114	8.6756	12.213	9.59152	13.6362	10.8438	9.8189	11.3692	14.6482	11.3914	14.1629	10.1364	12.1568	8.79474	12.2573	11.7171	12.3985	9.55995	9.73927	8.9542	10.8711	13.0583	10.2088	12.2148	8.27752	10.9674	11.2441	9.46964	10.8281	11.4654	10.2119	12.6113	9.20823	10.5022	9.61268	8.91767	11.8241	11.5226	11.1187	9.56281	8.98925	10.4847	11.2143	10.6887	10.7645	12.8264	10.106	16.2158	10.4498	9.02154	9.037	12.8492	7.80929	13.9756	8.87375	12.2247	11.5696	10.5899	16.2147	13.0347	12.5471	10.3788	11.6229	11.9265	11.2099	14.4462	11.9662	10.3497	11.2115	8.74651	7.90629	10.7066	13.1931	12.3502	10.867	9.8392	10.7289	12.0408	11.069	11.3442	10.6241	13.3886	9.21067	9.87314	12.6964	12.0133	10.6296	8.36282	8.65678	10.1444	11.4358	10.8453	11.6724	9.98314	9.4582	12.1158	11.053	11.7112	9.04139	12.44	8.99577	9.28355	10.4023	12.4324	17.1234	9.08587	12.83	10.7968	11.9771	11.7543	9.80397	10.2077	7.70529	11.839	11.8952	11.6171	12.1169	11.9227	8.91946	10.1362	10.9129	11.4207	10.127	12.0652	17.1472	14.0997	14.9292	9.91976	10.2581	15.1187	8.58459	13.5227	9.80542	11.9144	12.4045	10.9794	9.12024	13.0267	12.4938	11.1022	11.8583	10.0349	10.5635	11.2231	11.5597	14.247	10.6854	9.3199	7.77742	9.93221	9.41299	11.4489	8.34474	12.282	9.97327	11.8448	9.00141	10.7051	9.88813	11.1154	11.0316	10.9539	10.9261	10.1062	10.0375	10.5822	13.066	11.6594	14.9247	10.8485	12.4346	11.3641	11.9831	10.5323	10.5845	10.7442	13.2956	11.2805	14.6496	14.4567	9.4814	8.71562	12.3101	9.41045	9.88631	11.571	14.6803	10.6065	13.9261	11.0507	16.8323	9.66942	15.9203	11.075	11.7379	9.94105	9.89451	12.6035	12.0773	12.4039	12.7515	10.5541	8.93987	9.9993	15.8615	10.9956	8.49225	11.7007	10.0411	14.0609	9.57308	10.7899	10.8915	11.0945	8.71768	12.2743	12.3497	11.9876	9.57686	12.5042	14.9977	9.56643	12.2049	13.0433	9.42375	10.3414	9.15279	10.8818	12.5257	7.67243	10.622	8.61728	9.91214	9.13134	12.2589	10.7616	11.7096	9.73927	9.85674	14.1129	9.22376	13.2088	11.3972	9.02818	9.72366	9.65195	9.18636	11.4061	12.6921	11.5375	9.88004	10.744	9.75572	13.9887	10.9445	13.4251	9.30081	9.05338	11.3696	11.9053	8.73335	11.6509	11.8888	9.81586	13.4123	9.85502	9.33159	9.41257	10.8451	10.8559	7.82528	11.1677	11.9513	9.01597	10.1754	13.3072	9.58721	13.2286	11.6239	12.8337	10.4415	10.0946	11.3452	10.724	8.70009	10.3748	10.1073	11.0262	9.82845	10.2668	9.9472	10.1149	14.8888	10.0576	11.1599	11.3961	13.0969	12.6054	13.6879	12.4164	8.99915	9.84376	11.2698	11.2214	10.9951	12.0324	7.54303	12.1958	9.14109	10.893	10.4326	15.4076	13.4205	11.5362	9.37091	10.6131	10.2592	10.1113	11.2175	9.54032	8.30104	11.4121	9.18982	9.92941	10.5914	9.78463	10.1411	11.8174	11.0315	14.6272	8.78333	9.47695	9.42543	10.4634	10.9044	9.6632	9.67172	10.4714	10.8966	11.6508	10.7118	10.7883	10.5793	11.4484	13.2877	10.7641	12.7371	10.4756	10.5363	8.40939	8.6858	11.4788	9.62662	10.935	9.96203	11.3599	11.3302	10.8163	9.61195	10.9789	9.60492	11.1741	10.9391	11.3496	12.0703	11.2697	10.6851	11.78	11.2957	10.3383	11.1411	13.5155	11.6857	11.6558	12.4155	11.9842	9.39725	11.5178	8.71046	10.4533	10.5756	9.37959	12.1602	10.0537	11.4519	12.1836	10.8235	9.56167	13.6229	12.5558	8.52121	15.3529	9.94251	11.3767	10.3724	9.87083	12.533	11.5628	11.5956	14.2307	10.1709	13.385	9.47776	11.4317	11.0456	14.0684	10.2594	10.1893	9.14313	9.00591	9.73115	11.8731	13.0409	11.8201	8.27146	9.42501	13.3121	11.3723	10.0732	9.35755	9.18636	9.22713	9.97197	10.7706	9.05257	11.7737	10.0452	9.44336	8.91767	10.6293	9.65821	10.4723	13.0384	10.2954	11.0359	9.91991	9.86016	9.79458	11.4015	11.5426	11.6653	11.7733	12.4698	10.2554	11.719	10.0207	11.7369	10.7636	10.8929	9.18314	10.7665	12.521	14.1533	10.3319	8.52709	10.9001	10.392	11.1949	9.79442	11.4041	11.4972	11.4314	9.47533	10.7714	8.76122	10.5464	11.1486	10.0307	12.1733	9.9331	10.9784	13.4939	14.4637	10.3861	8.43045	10.2098	11.8471	11.3861	12.6533	11.5127	13.1138	9.78398	10.4438	10.496	9.03067	10.4245	13.2888	9.87636	10.9559	13.9452	10.9494	8.78005	10.4293	9.53664	10.0459	9.47776	11.0552	9.36326	10.1685	11.4038	12.8697	11.477	12.1609	10.3023	11.3645	11.2867	10.4151	11.8217	14.5167	10.8978	10.2203	9.12593	11.3712	10.5187	12.997	11.4585	12.1518	12.6537	13.1527	11.2253	11.102	12.6717	12.202	12.5913	11.453	8.38629	10.8482	10.0737	10.2725	9.19599	10.7586	9.76005	11.4493	9.81234	7.73742	11.4296	9.48764	9.84345	10.1297	10.3618	11.9528	10.3208	11.3423	12.1363	7.90026	12.0205	9.52787	13.1703	11.0613	10.1092	12.9115	8.86666	14.0544	10.7556	11.4337	11.8026	10.1284	16.6945	10.5705	11.0334	14.7467	10.833	12.1658	14.4514	10.9883	10.1819	12.2932	9.70269	9.91528	9.15279	11.4222	10.1522	10.3589	8.72894	9.14644	10.7155	10.64	9.40727	11.2087	10.149	6.88142	10.7497	9.15355	11.1052	16.7264	9.02265	8.93517	8.83004	11.9708	9.79279	10.382	8.99774	8.70217	11.4116	11.0853	10.2889	8.66676	9.33114	8.93015	13.454	14.5763	13.2759	10.8185	12.3827	12.1608	9.99774	11.5233	10.4407	10.066	9.21505	12.5418	12.3016	12.9152	8.00843	9.3262	9.63045	10.2708	10.7415	10.4383	10.0896	10.8683	13.5991	9.35799	11.1483	9.27263	11.2772	10.1849	13.5805	11.8517	9.63862	10.7616	10.7606	8.30561	11.0933	10.7773	11.4105	11.0068	8.59096	10.5317	9.59134	8.58383	10.8086	10.3985	9.16541	8.47573	12.6157	13.268	9.2097	9.89421	11.4825	9.20701	9.62936	10.2914	10.3886	11.3427	14.9933	8.35315	8.22014	11.7882	10.966	9.53489	10.1955	8.78169	12.3048	11.8237	10.1496	9.4735	8.35535	10.7256	11.2975	10.6137	11.2079	14.1416	9.74719	11.92	9.06501	10.0604	9.65768	10.8363	10.8589	11.5359	10.4497	9.55919	10.6738	10.7876	11.436	9.50402	9.35116	11.863	9.72451	11.4207	11.8565	9.90087	11.7125	13.4849	12.547	10.5964	10.9543	10.602	11.6721	10.6587	10.9871	9.95463	11.2215	10.3967	10.7535	10.1805	10.4276	11.2904	7.72588	13.5271	12.4077	10.6616	15.121	11.8948	9.64548	13.9705	9.62223	13.37	11.3236	9.12567	10.8702	13.5605	9.28633	11.3405	11.1011	11.4409	13.2101	12.2089	10.872	11.2391	14.7197	12.1218	12.057	12.4465	11.628	11.5927	11.0399	9.99704	10.9166	14.1977	10.3676	10.5335	10.4806	9.11894	9.60659	11.4544	11.8402	11.1941	13.6784	13.2603	14.5205	9.48422	9.85736	8.93546	8.84831	9.16867	10.3529	10.1727	9.64818	10.4144	11.8872	10.2627	10.697	12.0237	10.7645	10.512	9.77462	12.4718	11.6014	13.4037	10.1237	11.2845	12.2808	8.63554	10.9049	9.36194	12.8316	8.89542	9.72503	10.5186	14.7176	13.2683	10.6871	12.9108	14.9694	12.9674	10.1639	13.8447	14.5312	10.1195	10.8342	10.3434	11.5616	10.9057	10.9031	16.0037	10.2044	11.1478	10.0741	9.96102	11.9178	11.2801	9.68282	13.2743	12.1195	13.0493	12.2356	12.3942	8.32688	9.83715	9.05664	8.7807	12.0176	9.31379	10.5607	8.93221	12.126	9.90899	11.0662	10.8219	12.3371	11.3376	11.7034	16.3072	9.18611	15.8377	8.73166	8.8051	11.3329	8.74685	9.64458	12.7244	10.2508	10.1087	10.6049	10.5879	8.50263	13.1267	11.9635	11.2251	10.2788	10.7866	9.78937	10.6455	9.47249	9.87575	10.8687	9.35094	12.8555	10.844	11.86	12.4489	10.667	11.3269	11.3153	11.4119	11.3509	11.3353	12.3353	11.6146	12.1777	12.3647	11.2439	8.33316	10.3808	11.2073	12.7976	11.6848	10.9007	10.9221	12.7521	10.109	11.3151	10.5203	12.7173	10.2183	11.5415	10.8803	10.9622	10.2303	8.36457	9.28216	13.11	9.06232	13.5669	9.95463	12.8713	8.85736	12.6089	12.4088	10.3286	9.73454	12.239	8.72962	11.3834	8.97327	11.528	15.72	9.78611	11.3997	12.9855	10.5264	13.707	10.9136	12.3325	12.3953	10.9028	13.1471	9.73488	11.8977	11.4325	9.18364	12.6588	11.7821	11.0593	12.4057	11.1268	10.9598	11.7476	10.391	11.9991	10.7246	13.9894	12.597	10.8043	11.5724	15.1986	10.1629	9.98356	13.2192	11.8739	10.4598	11.8419	10.7141	15.2875	13.5987	14.2358	11.9037	10.8485	9.90599	10.261	7.90268	11.8182	8.68475	16.6785	7.90087	9.92881	8.6077	7.1375	9.91334	8.40259	17.294	8.40088	11.9992	8.12412	10.9099	11.9599	12.4369	9.53586	9.09355	12.0623	12.6795	7.69558	9.56091	11.2679	14.0996	9.25762	10.8566	9.28077	9.42143	8.89785	7.19574	9.11868	9.21335	10.5276	10.8049	6.83542	14.6959	10.6634	9.54689	7.72042	8.97928	10.6632	15.564	12.1593	10.1848	11.2081	10.4829	9.73522	9.63735	10.1113	11.8325	10.377	9.93325	9.10538	11.0342	11.3513	14.5353	8.62388	11.5162	10.6241	8.50303	10.965	11.2585	13.0925	13.158	12.9652	10.3232	10.2288	12.6204	14.4996	9.89724	10.9525	10.7395	11.9975	11.0861	12.6754	10.676	10.6795	11.2264	9.79458	9.86388	10.2305	10.7043	11.0875	9.57516	11.37	10.7842	10.88	8.86357	12.3107	11.5281	17.5292	9.69505	11.0506	10.6972	11.5582	12.2108	12.4042	10.3931	11.5605	12.2662	8.47249	9.86527	10.2013	9.47005	8.886	9.73217	13.1577	8.42164	13.2748	9.30012	9.35447	12.5706	9.87452	11.4708	13.872	8.86326	9.40045	10.3058	10.0623	9.34629	9.84109	10.3709	8.65571	10.0494	10.3799	9.6987	8.86326	8.31061	10.8919	10.0333	8.97957	16.1067	10.5286	8.65033	8.17443	9.48281	8.62936	9.12748	10.8992	9.22689	10.2962	11.1387	8.73302	10.2014	9.22858	14.8805	10.1525	10.6881	12.2499	9.0348	10.435	11.34	7.85175	12.0575	8.94749	7.72042	9.36019	11.4746	7.31379	10.0872	13.3035	8.47654	7.67878	9.40748	11.1559	10.1123	7.3147	9.65571	10.3936	11.0556	10.7466	9.34518	9.62205	12.3328	12.6465	9.85034	9.99209	9.9334	10.7687	12.109	6.1416	11.4693	8.84956	11.0865	10.7581	10.7932	10.9765	10.0513	11.796	9.68018	9.67507	10.3138	7.48945	11.6258	11.7142	10.6539	9.38974	8.87805	10.294	12.2569	11.7272	9.63081	11.4196	9.51156	9.00675	10.7814	11.3834	10.2322	11.6677	9.66071	11.3323	12.132	10.4166	12.4289	13.5122	9.43567	10.7308	9.91513	9.35821	11.0919	9.544	11.7895	9.51609	11.9417	9.17742	10.1561	10.8954	8.59246	12.3898	10.6288	11.314	7.31922	10.4749	9.34074	9.89254	8.46638	10.1717	10.8318	9.76769	10.7907	8.69697	11.3006	9.26796	10.8815	11.3347	11.2132	12.3557	10.969	8.77116	11.0174	11.6905	10.3274	9.61563	11.3354	10.2064	9.49725	10.7515	11.5014	13.358	10.5485	11.9515	13.3755	9.58721	8.45327	14.4233	7.90749	7.75889	10.6552	10.095	9.56281	7.39917	10.8765	9.0642	11.1293	12.2465	10.9975	12.1353	12.8104	10.5673	8.52904	10.6229	9.74719	11.6349	10.6763	9.14924	9.73403	9.72979	10.61	10.3944	8.14313	11.1124	10.2164	11.3476	11.928	11.0432	9.385	10.4918	11.6751	9.24603	12.8156	10.4894	8.55344	12.1564	9.96102	12.0011	8.9387	10.8402	9.42941	14.3215	10.1633	8.68299	8.07788	10.1268	11.0229	10.3617	9.8756	8.6664	13.7564	9.66605	9.89724	9.53644	11.8794	11.0224	11.3054	9.22738	11.499	9.95056	11.9102	10.6644	10.9502	11.8137	9.56262	9.56682	13.8597	10.3569	13.1722	13.4647	13.4094	11.143	10.4467	8.75154	11.977	9.07066	12.6529	10.2451	9.61029	8.91767	9.83999	8.8802	12.4525	10.9134	13.0207	8.12774	10.4061	9.8469	16.084	10.5012	11.2511	11.2659	8.25219	9.76404	10.034	7.91468	9.47168	9.35997	11.8775	10.7229	8.76885	10.2542	12.8762	11.3379	9.3672	9.17966	9.46842	9.02569	9.57232	10.4354	7.87529	9.51924	11.7135	9.51649	8.70805	11.5865	9.1871	9.92807	9.08614	10.334	9.4149	15.8581	7.98185	12.6959	8.0864	8.40897	9.57724	8.80832	9.78725	12.6428	10.4009	8.92748	11.6108	10.4115	9.03067	12.0928	9.70926	10.6977	9.65159	12.504	13.2008	9.04685	12.0522	10.7723	9.30515	10.9933	12.7169	13.4535	10.9713	11.8038	10.4141	13.2411	9.74416	9.95521	10.1039	10.426	13.6807	10.7545	8.72656	11.7768	14.8002	10.9998	9.74886	11.2078	9.22448	13.0421	9.8631	12.4732	10.098	9.14389	11.5004	7.65105	10.8711	10.8504	8.98043	13.2714	10.5247	15.4358	11.2278	11.9624	14.1787	11.6779	11.3402	11.6383	8.49506	12.1825	10.9767	13.514	10.2977	10.2353	10.989	9.28979	11.2946	9.94369	12.2458	8.91588	10.9805	9.37634	9.5904	10.5858	10.8692	11.8851	11.8181	11.5543	13.4494	13.9715	10.0125	9.3936	10.645	12.601	10.7985	11.3333	10.8103	10.8256	11.3147	13.8083	10.482	13.0549	8.90659	8.79442	10.3584	8.58158	15.2443	11.3897	10.1371	9.61875	10.859	10.2639	13.2492	8.27006	10.817	10.0454	10.1618	9.88539	9.21286	10.1051	9.20823	9.75455	8.79928	8.02514	11.8748	12.9922	11.9534	11.0662	11.2935	12.2319	16.4292	9.32957	12.363	8.85425	8.41701	11.121	8.07361	12.1309	12.2739	10.4788	13.4874	9.73606	11.3705	13.0532	10.0338	9.92244	11.8271	11.1169	10.5303	10.0132	10.0196	10.2755	10.4898	10.957	12.1085	13.7219	16.6229	8.48059	8.65678	12.5798	8.6453	9.00056	10.6063	8.19525	9.50084	10.4582	11.7507	11.5423	9.85565	10.0425	8.04549	10.1987	8.63735	8.47614	12.3388	11.9791	11.9672	9.51235	8.5306	7.71631	10.0705	10.5721	11.9693	9.93502	10.7356	8.44667	10.7124	9.50124	12.3593	8.59134	11.9162	9.52474	8.71493	9.6359	12.1954	8.95652	8.50621	9.70822	10.748	11.5539	13.4286	11.9936	12.8472	10.3385	10.0358	9.7789	13.9182	9.02209	11.3851	12.8967	13.1774	11.9335	13.8238	13.0005	13.5464	12.9284	12.0072	11.3728	11.1396	11.7852	13.6435	11.5335	11.215	16.1272	11.8597	13.5316	12.9861	12.6371	13.1737	11.2677	12.9204	11.8101	10.3596	9.73335	9.56891	14.4151	12.4736	11.4523	12.2621	13.677	10.8015	14.0827	12.1684	13.6931	15.5472	11.1982	10.6016	14.277	9.9331	11.1024	10.6702	14.0844	13.339	12.5747	12.4056	12.0846	10.5898	9.06851	9.74315	10.1422	11.5758	9.36041	12.3762	9.79084	13.1164	9.62917	13.0873	11.368	15.0386	11.0333	10.0265	9.26162	13.6674	10.2629	11.8524	14.928	11.4077	9.58759	10.6441	12.4004	9.68141	9.73978	11.9054	12.2292	10.8192	11.8302	10.9759	12.6105	11.916	10.0358	10.4312	12.2596	10.4773	10.833	10.4679	9.65714	10.0804	11.5059	11.1644	11.6153	10.2798	11.7841	10.8577	11.0462	11.8165	11.162	11.2309	11.1263	14.3847	14.6488	11.5576	10.9002	10.4806	12.6984	11.2791	12.7753	8.96982	11.6683	14.8534	13.7748	11.4226	10.2509	10.6402	15.4168	11.5993	13.1219	13.0624	12.3894	11.2629	11.8878	11.6606	11.5509	10.78	9.42143	9.88493	8.95449	8.34784	11.29	10.7986	12.8568	10.4607	10.0249	9.63427	8.7269	11.9374	11.2649	12.7604	10.7937	9.61545	8.50779	10.1864	9.76022	10.6511	8.28633	12.5888	11.4697	10.3869	11.5142	9.57061	8.16842	9.25054	12.3637	12.0728	11.5437	8.93693	9.41785	11.9628	8.90207	9.43817	8.75689	9.04467	8.47857	9.78496	10.8883	10.1111	11.8342	9.35953	10.8734	9.43567	10.0604	11.7416	10.1356	9.60084	7.9384	10.2434	16.1637	14.1349	11.6833	7.90929	8.48985	11.5518	9.5932	12.538	8.71802	8.84141	8.06393	9.92199	9.97714	11.5368	8.43045	11.0436	9.54438	10.4743	9.52023	8.84078	9.2884	8.94983	9.01653	8.02735	9.20408	8.15937	12.9403	11.2915	8.78725	9.20212	10.2542	8.25597	8.77017	9.53993	9.90433	9.97542	9.87052	7.82273	12.1659	13.2857	9.81506	15.9247	9.83747	8.33851	13.7098	12.6355	11.3325	11.9992	10.442	11.5025	12.4198	14.5782	10.2003	10.8082	10.8668	8.72281	9.36216	10.6248	11.0287	12.0373	10.5954	10.7496	9.88188	8.47533	7.93723	8.19869	9.61066	13.391	11.2229	9.43588	10.108	10.3074	11.0497	11.0631	12.1572	8.17193	8.53993	8.6453	15.2368	9.97628	12.0761	9.55823	8.39789	10.9934	11.5897	10.0045	12.4246	8.57175	11.7918	12.6802	9.91558	17.139	10.8855	9.95478	12.3704	13.2031	8.99237	10.5462	10.1029	12.7946	8.28448	9.63536	12.1216	12.1357	10.0725	8.82241	12.4059	11.3367	13.4182	12.9875	12.4031	9.54728	10.1699	9.57573	10.6612	13.345	10.4111	13.4429	8.51491	11.8096	10.3981	11.2406	9.6749	10.6131	12.1698	11.5472	11.7214	10.5219	9.60548	11.8123	9.85409	15.7596	10.9528	11.9758	9.86388	12.1188	8.86109	11.2119	11.6395	12.346	11.9577	12.6351	10.5298	13.2693	10.5399	11.0903	9.48422	10.2633	10.3853	11.2187	13.175	11.3457	9.14746	12.5533	12.5612	12.9244	9.72945	12.029	12.9592	11.9205	11.9779	11.2081	12.4434	12.0345	10.019	12.459	15.1254	10.4108	10.1085	14.0124	12.8478	10.6295	11.0902	10.9731	11.8036	11.9298	16.7508	11.7782	6.8716	10.1385	9.38716	10.7362	9.77676	10.513	11.9987	9.58571	11.3886	9.74601	13.2475	11.9893	9.9555	12.4464	9.59339	10.9267	9.03892	10.762	15.5995	13.2445	13.1425	9.82225	10.3336	8.44791	10.8023	13.6161	15.8056	10.2077	9.79133	11.4964	12.4715	9.65428	11.2637	8.55228	9.7151	8.94515	14.2662	10.3229	10.0723	10.45	13.6262	10.3255	9.93413	9.57422	10.5369	9.05447	10.6234	14.4661	9.44543	9.89315	12.6301	12.3968	8.70148	10.8022	7.62571	11.7011	8.64422	12.4507	9.97097	10.5741	11.2327	8.60659	14.0656	11.8345	11.6899	9.64368	10.046	10.3069	11.8381	8.71665	13.0212	10.3156	10.0262	10.854	9.68633	8.43588	12.0131	10.3463	10.3313	9.14924	11.987	12.0517	10.997	8.04056	8.5744	10.0362	11.3197	7.85611	8.62936	8.81986	10.1154	10.365	10.1394	10.0356	8.88264	10.4472	12.8386	12.8576	9.70287	8.71012	9.96449	11.8949	9.27845	11.8359	10.2101	8.35491	14.6228	12.6231	8.20408	11.2076	9.86372	10.7372	9.44501	12.4055	11.9236	9.21553	10.0792	11.5273	8.3837	8.99039	11.4363	10.2003	8.86913	10.2834	10.4822	11.7361	11.7998	9.12722	10.6336	10.3293	8.76852	10.5573	8.47046	11.9009	11.8748	11.1009	11.2713	9.50303	10.2328	11.1672	9.76901	9.83115	8.15431	10.1374	11.7139	12.408	10.8871	10.6738	8.45697	13.1924	11.5867	10.8804	12.2962	13.2227	9.46434	11.839	11.0163	9.92704	9.3147	7.3837	10.5685	11.1122	9.17518	10.5963	12.3572	14.6045	8.507	10.9458	9.8936	8.52435	10.9501	8.47289	12.2921	7.70598	11.789	12.4631	10.1328	8.85362	12.5589	9.72178	9.85611	9.35271	9.48864	11.2589	12.7036	10.9658	12.7376	11.9591	10.2573	8.66498	10.5567	9.11504	8.15785	10.7136	8.92125	9.30538	8.0433	11.9282	11.5335	13.7577	10.1297	10.9821	11.1684	8.94427	8.96463	8.51728	8.60622	11.3202	9.60622	8.9901	9.36151	12.2916	9.57251	10.5692	8.19032	9.45059	9.7988	9.22376	9.77297	10.6135	11.4693	10.0896	10.6284	12.4947	11.2778	9.01318	10.9283	9.46352	15.2164	8.67842	10.3099	12.6315	10.4591	10.9581	12.301	11.6963	11.3404	8.99039	9.41933	8.68755	7.85549	9.34629	8.79863	11.7928	8.62315	11.5685	11.3259	9.37656	11.836	10.5753	10.7643	11.6344	9.95332	10.3061	10.3158	10.3917	9.56033	11.9778	9.10931	9.93487	10.6653	8.8125	12.9643	9.34961	10.4767	9.34496	12.8428	13.9102	8.47046	11.582	9.93	11.2099	8.45984	10.4295	10.6735	10.2823	9.97685	12.4734	8.69035	10.8772	8.91857	9.34895	12.8219	10.3127	6.24222	11.5502	11.4392	9.30561	11.4882	9.30766	10.6766	13.0826	9.82655	10.2893	8.67278	8.42375	9.81666	14.705	7.46271	9.96159	9.52356	8.28123	9.31016	12.0383	14.7286	9.58628	11.3713	11.1924	9.32957	10.3614	16.3397	10.8834	9.21626	9.26796	9.12024	12.9837	10.9009	12.9284	11.0812	12.585	9.38068	9.64313	8.77775	8.16088	9.853	11.4802	9.14619	9.75689	11.1683	9.84894	8.31877	9.75121	9.13853	9.21383	11.4644	10.0715	11.7174	11.1119	8.55152	9.91439	10.9541	9.83983	12.2162	12.4323	8.66427	9.90328	10.3588	11.4836	7.82082	10.7929	10.5225	9.76222	10.541	9.70061	10.9504	9.981	9.73623	12.4159	8.90929	14.7219	8.86975	8.92511	10.0367	13.0161	9.85378	12.2203	9.92852	13.7571	9.31061	11.4365	15.5206	10.8694	14.1707	10.2175	9.75205	7.97039	10.2512	8.58871	11.4493	10.2396	12.4771	9.28239	10.4645	12.0368	11.4671	10.8516	12.4767	12.5368	11.6788	9.30515	10.7087	11.8027	9.57497	11.6726	11.1134	11.5603	13.62	12.2013	10.2193	8.67596	10.2195	10.4655	10.6024	11.0481	10.0473	11.3486	10.7022	9.48563	9.98257	10.0971	9.88249	9.90719	10.1372	10.8036	10.9705	11.2339	13.4197	8.59283	9.49145	10.5221	9.93929	12.111	9.73742	11.8079	13.1843	11.1506	12.9209	9.35931	11.3541	15.8623	10.0104	13.6122	8.1918	11.3716	10.7563	10.2406	14.5491	9.67437	8.66818	10.4089	12.345	11.8737	12.0508	12.5045	11.8079	10.1483	8.85611	10.998	9.77132	9.99025	11.7583	10.8222	10.8748	8.88142	9.26068	9.51156	11.2046	9.10879	12.6239	11.3788	10.3083	11.7199	11.2805	9.07441	11.6253	10.2126	8.88478	10.733	12.2839	11.5843	10.518	9.03452	10.3658	12.9514	12.9338	8.66995	9.27682	9.90147	8.89057	8.52121	10.5081	9.36851	9.18982	10.3386	9.59638	10.5627	12.547	9.53002	10.8179	8.98954	10.897	10.3827	9.02569	9.08879	10.3188	8.16591	9.07307	9.51767	12.5407	10.681	11.2703	11.115	10.4805	11.1155	11.2179	8.89694	9.75739	11.0374	13.2307	10.3692	9.54226	12.0546	12.6713	10.1757	10.0872	10.8871	9.54032	12.7373	9.93369	12.6959	10.3254	11.1031	8.36413	9.20701	11.7079	9.42291	8.53644	12.3015	12.6903	11.1951	10.9498	9.73911	11.7679	10.9355	10.5819	9.59096	10.2165	11.4775	13.1718	9.83226	15.0535	14.2143	8.10119	9.848	11.8531	9.02791	12.4279	7.70529	11.4128	13.317	13.3188	9.19328	10.7196	11.445	10.8665	10.0423	10.79	11.1057	8.79863	10.5368	13.4546	9.24793	10.3102	11.3767	10.7122	12.2684	9.31379	9.23817	10.6405	9.49466	10.366	10.6236	9.55459	8.79539	10.0157	11.1842	12.1699	9.50064	8.05907	11.1035	8.6319	10.8797	9.87006	9.28679	15.9216	14.0783	16.7689	9.89042	9.23577	11.5764	8.34961	10.3872	8.57516	9.64818	11.1909	8.3345	9.96376	11.2648	9.10198	14.4174	10.1709	11.2823	9.27659	9.49905	9.68475	10.1403	12.3815	8.5744	9.09987	10.0325	10.4149	9.23146	12.1153	10.9087	9.4096	9.28471	12.724	10.0637	10.4152	10.5469	10.1475	12.3565	9.59675	8.37156	10.8591	8.91199	8.76321	9.9387	9.54148	10.8219	9.58421	8.66213	9.64944	8.51491	9.27984	10.1831	9.99774	10.0123	9.36194	9.95128	9.66605	8.64205	10.3696	9.58984	10.8995	10.1851	9.05745	9.57403	11.1263	9.92837	8.18587	8.97384	8.63771	14.5391	12.7885	10.2429	11.5672	10.4139	10.1672	12.3722	12.8571	12.4246	12.9791	12.7468	10.7619	9.79863	10.6698	9.84737	11.831	10.4587	10.0581	11.3913	9.24222	10.6384	10.5396	11.1849	8.40769	10.7706	9.72877	13.2336	10.9244	9.42101	11.544	10.4983	10.5455	10.9158	10.6278	10.5163	10.0677	9.40109	11.7688	11.4453	10.0307	10.5394	11.2763	12.4918	10.6241	8.97785	9.55976	12.5783	11.2429	9.85487	10.1079	10.4211	12.3162	12.9363	10.8758	9.70874	12.5857	10.6604	8.88722	11.3574	9.22738	13.6945	13.1647	10.6627	12.2462	13.8933	10.4017	10.2098	10.0768	10.5344	10.8245	12.7835	10.3788	11.618	11.6694	11.2251	10.536	10.3656	12.0171	11.4429	11.3456	11.1928	11.4373	10.418	9.23697	15.6603	13.0364	10.0193	9.87329	10.4605	9.09698	12.8757	10.9405	12.3801	11.3462	10.8776	10.2847	11.7292	9.296	10.8913	10.5744	11.6285	10.6751	11.174	12.5529	10.1784	9.53955	10.8147	9.67455	9.49506	13.1779	8.60326	10.5812	10.1848	9.65607	14.0575	10.3426	9.92541	17.1809	13.269	10.3157	9.07253	11.2619	10.0997	10.4729	9.07414	10.664	12.1494	9.09645	8.8857	11.9631	10.0246	11.2833	10.7092	12.6729	11.814	14.3511	15.4112	9.59805	9.43024	9.95681	10.8908	9.15911	9.95085	9.03397	15.0028	16.0961	8.3733	8.56262	14.6219	10.4893	9.97097	10.2401	10.1302	10.8096	10.1682	9.99492	10.2616	10.6636	10.3828	11.6886	12.9913	10.3302	8.48301	11.7376	13.8649	13.8963	10.4338	10.5934	8.49426	10.3494	9.27333	8.22593	9.86573	9.93737	9.69645	9.59675	11.9318	9.78283	10.5278	10.1864	9.07975	8.96924	11.2876	8.82496	9.29416	9.49765	10.9171	11.063	10.0494	12.4011	9.78234	16.3421	13.4708	14.8716	8.60474	14.4331	8.89148	16.69	15.0261	12.7471	11.6489	10.3561	10.2601	12.4046	12.6165	10.1528	14.0783	9.88676	14.6136	12.0211	10.712	11.302	13.5818	9.8351	11.0517	11.3759	15.3457	11.6702	11.7728	9.85751	11.4015	11.2641	9.7364	10.2135	11.2882	14.2206	11.2502	11.648	9.5159	12.2229	8.27984	12.7218	12.025	16.4552	13.2821	8.97527	8.07414	12.6186	10.144	11.0297	9.58628	11.3205	10.5112	10.2929	10.7036	11.577	9.23745	12.7225	7.7662	9.10852	13.1014	8.93428	10.9593	15.5292	10.9046	10.1903	10.3783	10.968	11.4542	13.8339	12.2146	14.8834	10.8907	10.3162	16.4729	11.9833	10.7041	13.6758	11.0493	12.9181	13.4918	12.458	12.5118	10.9754	13.2815	10.082	14.0707	11.413	12.1251	14.3447	16.5124	14.5734	11.2904	10.9631	12.0547	11.0337	9.00759	17.667	12.796	10.3856	10.2699	16.6501	11.4554	12.2911	11.5119	9.21699	10.4973	12.1795	9.6171	7.20945	11.9129	8.44211	8.84298	10.7779	8.94193	10.2711	10.0987	18.0228	10.9714	9.95012	12.5822	14.3303	9.93044	10.0595	15.6952	15.7593	17.4794	8.94427	8.5345	11.7477	8.93251	9.6193	11.8738	7.6907	11.9663	14.8162	8.14313	13.704	9.06878	10.4209	13.0581	8.66178	11.1269	8.50462	9.0642	13.9445	15.8851	10.8024	8.57705	10.6459	9.02126	8.29921	7.98242	16.5864	10.7849	10.3611	13.6281	11.9522	10.705	10.8715	11.1281	12.5608	9.84204	10.896	9.27006	11.8072	8.91767	11.0446	12.9905	10.7787	8.50343	12.6121	9.85611	12.9652	10.807	11.6765	14.0388	13.3468	9.91573	11.93	8.57327	9.72571	13.9723	9.78038	8.63045	9.50621	7.25172	12.6664	12.1236	8.71493	9.53255	13.7125	9.62187	18.3806	16.9172	9.75606	12.6086	10.8711	13.4838	9.80365	10.8323	10.7302	8.73268	10.5181	13.6515	15.6951	16.2264	10.1896	10.7637	11.3557	11.0458	15.6402	10.3627	10.4879	12.2226	14.5301	9.92125	12.5419	15.3432	16.916	10.654	10.7733	12.7363	10.1509	11.204	10.4558	9.73098	13.4635	15.115	10.6221	11.8626	10.972	10.2451	11.9838	10.0731	12.1717	12.6227	9.10852	10.1505	12.5471	14.4275	9.24864	10.0233	12.4243	11.0977	10.1897	7.72042	9.20433	12.1444	11.1724	12.0226	14.8525	9.5632	6.74416	12.8387	14.0432	13.6118	15.2554	11.3402	12.2536	9.11114	9.62352	9.91259	12.7194	11.31	11.2992	9.37417	11.7353	10.3445	17.6699	15.5035	13.3759	15.328	13.3648	12.2397	9.74853	11.7303	15.9518	8.51215	9.84674	13.6888	10.6171	16.6896	10.6988	9.96304	13.1756	10.3172	12.2879	10.3631	10.8521	11.5411	14.3477	12.7791	9.84612	12.6628	10.4468	9.17916	10.4457	11.1471	9.41151	13.5119	10.3385	10.0165	13.046	9.72588	11.1051	9.52317	9.17068	11.5442	12.4505	17.475	13.8985	13.5553	8.92837	14.4137	12.376	9.89769	15.0461	14.5486	11.4224	17.1504	12.8689	8.60844	9.18512	9.6444	11.3186	13.8863	9.64277	10.5208	10.8084	11.8597	13.4554	11.1904	7.68229	12.1053	11.944	15.4015	11.0627	7.52669	10.2282	10.9841	11.6354	16.4425	11.1717	13.5075	13.1524	10.4992	10.6023	10.6767	11.9888	10.8329	10.9504	10.0441	9.97398	15.2242	12.8788	15.8334	10.3754	10.4691	11.4796	12.6721	12.8047	10.765	11.139	12.5223	9.41447	10.259	12.2644	9.76885	11.7847	10.7711	11.3848	8.69384	12.8792	9.52395	7.86233	12.6661	11.4368	15.2236	8.88387	12.9406	11.0981	12.1439	12.8902	11.4024	12.0909	12.3362	10.4986	9.7223	14.8872	13.5841	14.0471	9.15178	9.26632	11.6283	17.1895	10.6088	12.4415	12.9038	9.88874	10.3854	12.4772	7.85487	9.01458	11.687	10.719	8.71253	8.65033	10.6913	14.9001	10.8368	15.5104	13.666	14.0905	9.44481	7.69418	8.93458	10.696	9.34762	14.2969	10.2851	10.8754	15.0777	9.2717	11.765	14.1572	9.14185	13.3477	11.6657	11.2178	9.05961	9.24935	13.3505	8.91079	13.3014	10.1679	11.5051	9.72417	11.0619	10.4793	12.4434	12.1408	11.3877	11.5665	10.2195	11.1388	8.74382	13.6771	7.71356	11.3691	11.2978	11.8628	13.0045	11.5199	11.4648	10.3477	13.0058	11.0283	12.8513	15.221	13.0859	9.16566	11.8403	10.5042	11.2441	10.3852	12.6282	10.2463	15.0405	11.9672	10.8842	8.63445	13.5072	11.7707	9.54361	9.15735	10.8718	14.3781	11.1489	7.76022	9.19722	13.8523	8.03232	8.4818	12.6736	7.31379	9.35138	8.10852	12.1069	8.77873	8.07093	11.1615	6.95536	14.1756	13.1247	6.18388	13.2609	15.5111	14.7743	10.26	8.48422	9.09698	7.7662	8.86481	14.6576	8.43087	12.2471	15.7111	12.2487	12.2372	11.7741	11.3005	12.1244	11.7334	12.2558	10.1994	13.5637	10.7426	10.2317	11.1201	11.1357	13.6531	11.3514	13.7562	11.4918	11.9236	14.1566	13.4253	11.4001	11.6424	11.8361	11.06	12.209	13.4108	10.8994	13.5175	11.6894	12.3733	14.0982	10.9916	11.4556	7.92065	13.2057	8.64818	15.954	13.1467	15.4564	9.56491	11.636	14.8575	11.3157	15.9542	10.404	11.3365	9.86202	10.3197	10.1384	9.60622	10.2811	8.27146	10.1456	11.0713	11.2829	14.3167	12.6037	10.153	15.1714	10.5813	9.73132	9.75121	10.5105	10.4955	12.8132	10.6058	9.35931	10.4479	10.5618	12.3469	11.4263	9.63862	9.75439	9.28517	11.6997	9.77033	11.9375	11.4242	8.32463	10.488	10.4657	9.79019	12.6491	9.09434	9.596	7.91707	8.88417	9.02348	8.2891	10.2601	12.159	10.2198	10.9704	15.4502	10.5964	10.6094	10.0638	7.47086	9.30012	13.5827	11.0235	13.8488	10.5852	9.88264	10.1871	9.49165	11.1043	9.54148	10.6388	11.2886	11.7848	10.5472	8.79961	8.08375	9.70926	12.846	11.765	9.62315	11.3207	9.42522	10.2373	8.37025	10.0249	13.733	10.5324	9.31809	11.3366	10.9444	15.0051	8.52709	8.58946	10.6927	11.003	15.1402	16.2729	9.55842	15.1062	8.6319	13.2281	10.1444	8.06663	9.73927	9	9.0728	8.44377	12.1063	8.21772	9.65821	10.036	8.46516	8.01458	9.4814	13.3513	15.8675	11.2515	13.0664	16.5937	13.0888	15.3108	12.6912	8.69244	16.4035	10.7951	17.0864	13.989	18.2255	10.0607	14.7941	8.78267	12.0904	11.4867	11.2081	9.84987	10.8616	12.0837	9.06501	9.85798	8.21189	12.4226	10.1366	11.8338	11.9014	11.5443	8.91169	13.0599	9.33181	12.3875	12.7898	9.85222	9.38931	13.5918	9.23554	8.88722	8.95099	13.6988	10.899	7.85487	9.19599	11.9732	9.17168	10.8448	9.53605	10.1427	10.1224	8.65535	14.189	12.1524	13.1142	10.4779	7.95942	13.8025	10.8363	8.20945	14.1915	8.63554	14.7526	10.05	11.0857	10.4143	14.5387	9.07628	8.76155	8.4818	10.2198	9.22762	7.49105	9.31945	14.0857	12.5769	13.9538	9.84925	11.1967	10.3064	9.61287	10.997	10.0271	12.0628	12.5319	10.5268	12.7527	7.35843	7.88081	8.50779	12.0133	8.56186	7.37938	13.3441	10.112	11.674	8.71528	12.2418	10.7496	14.3535	12.7652	10.2031	17.4229	11.5271	10.1499	10.8498	9.0588	10.1463	13.196	14.0129	12.087	10.0319	10.0381	13.054	11.1116	13.1628	13.9963	9.7223	17.2108	9.62863	11.0849	10.9591	10.4944	12.0371	9.95536	9.75405	11.3258	9.31402	11.5665	9.26092	12.9454	10.6065	13.4308	8.53644	10.4013	10.9158	9.66374	8.67313	11.1456	11.5725	8.62095	9.83731	11.3692	8.61361	10.73	11.6367	11.6053	10.2331	14.0958	10.5055	11.9522	11.4838	13.3769	15.6957	8.50144	12.7674	9.53877	9.17567	10.2129	10.0362	9.8828	15.3833	12.1381	11.9212	12.9286	10.9323	10.6845	10.07	9.37265	10.7165	9.69523	10.5559	13.5479	10.1978	12.0937	14.705	12.7656	11.316	7.64674	9.86573	9.0588	10.2129	11.1633	17.9778	12.6554	10.3909	11.9032	14.1035	7.53683	12.0716	8.23362	9.73013	11.7065	11.3802	13.2654	9.14898	9.1179	7.49025	9.458	18.0902	10.9944	8.83857	13.9274	16.9487	8.46312	12.5289	11.0977	10.5602	11.148	11.8889	15.0421	9.54824	10.908	10.0108	12.282	15.0759	12.5622	10.2653	14.6557	9.14134	11.3546	9.21772	11.9434	10.7795	10.692	9.28864	13.7459	14.7244	10.5952	10.7971	7.70183	10.8199	10.3716	7.86357	11.2628	10.8035	14.2736	8.01625	13.2738	13.2723	9.56758	13.507	14.0098	9.62205	9.51037	9.81922	9.11972	10.7136	15.0203	10.2327	11.3488	13.5929	13.4619	10.2288	14.3989	9.35271	14.2608	10.3154	12.5595	14.2786	12.621	12.2278	9.23194	11.0298	9.90944	13.8399	9.56739	10.1092	11.722	11.8154	9.68843	10.7717	9.96924	12.8661	11.6351	7.18884	7.89966	11.6037	13.8543	9.87897	8.02956	10.167	11.3296	10.8303	11.1461	8.83036	9.8197	11.0231	9.80816	11.2174	13.308	11.3201	10.3351	10.0366	10.1187	9.64151	10.5639	10.1109	12.6052	9.95012	9.48623	10.4846	12.217	10.0869	9.84345	14.127	15.5322	9.62461	9.16289	11.2486	11.65	12.5934	10.1119	10.6142	10.1571	10.7892	9.5218	12.8067	11.7553	14.2298	9.2182	13.1267	10.3496	13.2537	11.4872	11.3241	9.62516	13.5309	10.6051	8.53877	9.96376	10.3211	10.4217	8.60585	9.60844	9.46148	10.3197	6.50462	11.7074	8.76785	9.99124	8.69279	12.1862	8.97011	16.1982	10.0119	9.16164	14.3932	10.4934	9.27961	12.0134	10.6376	11.7975	11.2786	9.83242	9.56472	10.2492	11.3779	10.2315	11.8055	11.1112	10.3425	10.608	8.77775	10.0279	11.5855	11.7445	9.22159	13.7456	13.9881	17.1175	10.4349	15.7334	14.2453	9.61287	10.7446	12.1567	10.9015	13.0393	12.1094	10.3562	10.8223	11.2362	11.7151	9.43087	10.9185	9.38154	10.9524	11.1398	9.67613	12.8179	11.0938	11.2829	10.7157	13.9218	11.586	12.6166	12.9207	10.5198	12.2162	10.7861	12.532	10.6385	12.7447	14.0786	11.7189	8.93281	11.0333	13.5826	12.1571	12.3225	10.7677	10.16	10.5236	10.7196	12.7524	13.3877	10.8349	13.8522	9.95623	12.7635	8.56262	8.60363	15.9643	9.94442	13.5143	10.1288	11.2144	10.9347	14.2653	10.5135	12.7244	14.2242	12.7082	11.9804	13.1842	11.1864	11.2134	9.56529	9.67878	9.75539	10.8384	12.4154	9.88631	13.0951	11.0797	9.09381	11.0399	12.8832	10.6253	13.6642	11.6706	12.313	15.4858	10.9162	10.279	11.3578	8.83194	10.0701	7.94778	8.85456	10.7786	8.94222	10.6462	9.71425	15.2464	12.6101	11.8133	10.1017	10.137	9.51215	9.81121	11.5451	10.896	10.5571	13.8435	11.4014	11.1493	9.40259	11.079	11.4827	9.87728	10.6036	11.182	11.3385	8.6879	13.9613	11.5064	10.7904	9.81314	11.0734	7.49825	8.4292	11.0731	8.84706	10.6626	16.0353	9.82877	12.2834	10.1897	9.29967	11.8923	9.65213	10.4534	12.0196	10.7323	10.2803	10.9099	9.61176	10.2068	9.86558	10.1954	10.8277	12.876	11.5648	9.20359	12.2309	12.1011	9.97241	9.89769	14.3316	9.7766	12.7251	12.43	12.8417	8.19869	10.1022	9.37025	13.7041	7.99831	10.1244	12.5823	8.73944	10.9774	10.7392	8.94222	14.6786	12.255	9.42291	9.13955	10.2556	9.63988	12.1103	9.74483	9.98014	10.58	11.5622	8.55612	11.1677	12.1876	11.1823	12.2849	12.8082	12.537	12.0073	12.4536	9.54554	11.2838	12.5732	10.637	9.33628	9.45121	9.09196	8.72962	9.3746	9.41574	9.25077	9.7096	11.7178	10.528	10.922	12.3745	9.45759	9.6648	8.97068	9.83779	8.60437	9.74937	8.86357	12.5385	9.39618	9.1634	9.63427	9.28725	9.40067	8.72178	10.9628	10.2807	12.1679	12.6101	8.64024	15.1965	13.2267	9.02181	11.7419	10.5769	9.94119	8.03892	11.7468	11.5476	9.07548	9.61287	11.8226	12.7424	8.61839	10.5864	10.0375	10.0618	10.7314	9.37482	10.7854	8.05745	10.4773	9.21893	12.7621	12.1807	10.817	8.38845	13.3953	11.4173	11.0767	9.50898	12.3966	13.0046	10.3667	10.167	11.5219	9.75104	10.5411	11.6948	14.1984	15.4559	11.0509	13.2592	10.8387	15.1084	12.4828	12.5403	13.3332	13.2868	14.0946	12.0024	13.5615	12.5308	14.1552	11.8572	11.942	11.5829	12.544	10.2564	11.022	11.8612	12.8347	10.3225	9.95521	12.7004	10.7278	11.1949	8.53333	11.4318	10.498	10.8579	10.556	10.2968	9.9257	11.5963	10.0897	9.59021	12.205	11.7764	10.6178	9.16516	9.73589	10.3529	10.5774	12.041	9.54187	13.2974	14.1453	13.154	13.2327	12.2902	14.124	8.39103	12.2943	7.66178	11.3608	11.5304	8.82082	12.0362	11.7957	10.5473	12.7113	11.4801	12.0649	12.996	10.5226	10.3706	10.9585	8.95855	13.378	10.1328	10.4321	12.5656	11.6587	13.1743	9.85829	11.6182	9.84141	9.58703	10.4993	14.6909	13.0053	10.2483	10.4394	9.19229	10.9674	11.8242	12.8473	13.4092	10.4433	11.7545	9.97197	13.5616	10.2188	8.98755	11.7222	9.88996	12.43	10.2354	15.3427	12.8964	12.3055	8.37678	9.4477	12.6018	10.3535	12.7215	12.0145	13.3589	10.1767	9.62461	9.18982	8.91498	13.197	10.6384	10.4762	10.7283	11.5435	8.31061	14.161	10.4745	9.10617	10.3518	8.84423	13.2313	14.6606	6.36107	8.06555	11.0428	11.1582	11.1004	13.5669	8.97728	11.3789	10.8228	9.34007	13.7243	10.9099	11.0482	11.17	10.1882	9.91394	10.6283	9.17143	13.7875	10.8273	11.2888	9.38866	10.5665	10.9331	10.8996	13.1296	12.3131	11.6612	11.4849	10.6192	10.9003	10.374	16.0053	15.3663	11.7782	10.5951	12.0449	11.6808	9.81586	10.6753	10.4597	9.65123	9.93958	8.69662	11.6444	11.1545	8.7652	10.7412	11.0511	10.223	12.7021	10.8739	12.3571	11.5199	9.66942	12.3276	10.5384	11.6634	10.4538	10.996	11.1949	9.32508	9.41806	8.18239	12.7497	9.77988	11.9369	11.3795	11.3014	9.95158	9.74903	9.44357	10.6097	11.9199	9.67913	10.6644	10.6748	10.1311	11.6196	13.8629	11.6651	10.7228	11.2187	10.6871	11.2345	10.5936	12.5343	11.2794	10.9318	10.3642	11.7444	15.3993	15.2316	9.04876	12.3542	11.8086	14.2871	9.93458	11.0634	10.9379	10.0669	10.2795	10.9803	11.6679	15.5097	14.3879	10.3129	9.69992	10.7923	11.4704	13.4249	11.7566	10.6897	10.148	9.94134	11.4526	12.1229	13.4499	10.9656	11.3063	10.1802	12.5938	12.3478	8.92035	14.9255	10.0286	7.893	11.1987	9.44708	11.9708	11.0859	9.18834	10.9065	11.7708	9.52278	10.1992	10.9064	7.84486	9.05474	8.80542	12.4861	9.34961	9.42164	11.0695	12.2067	11.144	10.4961	10.9583	8.99209	12.1578	9.14262	10.6492	11.0406	11.3687	10.7144	12.1853	10.862	9.03562	10.6716	11.1197	10.8642	13.9706	9.86186	11.137	10.8461	12.6413	11.6516	10.7493	10.5097	10.5415	9.74197	9.14517	11.8694	9.39746	10.5741	11.1163	10.0984	10.1934	12.0827	10.5529	9.11712	12.346	11.3259	11.2508	10.0363	9.52297	8.17343	9.20359	14.2433	10.0433	10.693	8.61655	10.6351	14.0765	10.4117	9.38046	10.689	7.96463	10.562	9.45265	9.72212	9.51432	11.3707	9.41024	12.7811	9.57365	12.5111	11.8385	9.94222	14.0984	8.75422	9.56071	9.38003	11.5302	8.58308	10.38	9.7096	10.3127	10.2657	9.03287	11.9929	9.52239	11.0349	9.89739	11.1815	9.32148	10.0573	10.881	11.0988	9.76005	9.99704	8.43379	15.5176	9.58158	12.0768	9.17717	9.66338	10.1797	9.05474	9.4543	11.7648	10.1496	12.2228	8.55919	8.64205	10.4049	10.5241	9.6268	10.4268	10.3733	9.43379	11.7668	11.7786	11.805	11.5874	10.3489	9.81073	11.6522	10.5309	8.95041	10.9092	11.119	11.8242	8.92184	11.1201	11.0635	12.0289	11.6316	12.096	9.63263	13.9005	12.4839	9.60733	8.44004	11.9245	10.1616	9.57005	9.07682	12.041	9.80139	10.2857	17.6572	9.78758	9.28286	9.37764	14.2783	12.5665	9.93162	9.50224	12.1976	9.96967	9.77182	8.90087	10.7869	8.44211	9.16842	9.41764	9.1153	11.5128	10.0756	12.638	10.029	9.11322	11.6007	8.46393	10.8034	11.895	9.73894	9.2891	12.291	10.1517	9.33092	15.3626	12.2717	9.84109	10.5127	10.2063	8.29416	9.3966	9.57099	10.9124	10.4877	11.0566	11.5496	9.50997	8.87621	11.6009	10.3738	10.7425	7.98299	9.21941	8.76553	9.53896	8.59395	11.0966	10.1599	10.4634	10.8756	10.3879	11.7965	10.9602	17.0465	11.1512	10.3833	11.8428	7.62644	10.0126	13.6547	10.9919	11.0355	8.98755	11.2373	11.5511	9.38866	11.7479	10.9661	9.92941	10.6213	11.1606	10.2514	9.56014	9.12825	10.7114	10.1303	12.4655	11.8636	12.2692	11.6977	12.3992	9.88707	10.4823	10.4848	11.2021	10.9866	11.4357	8.97642	11.3285	12.5141	12.4904	12.3405	11.3214	9.07628	10.1689	12.0261	10.8629	13.6599	10.6948	13.874	10.3717	9.73589	12.4916	12.3948	10.8121	11.5176	10.4096	11.0541	10.4571	10.2651	10.8784	11.0107	10.9276	9.67455	11.1568	11.6057	13.7414	11.9191	10.4	11.2517	11.4465	8.06609	10.9132	12.8247	11.4	9.60103	12.7459	9.42291	10.2891	9.22086	6.80219	15.4036	11.1989	9.13391	11.6738	10.6487	13.3587	14.391	11.3709	10.1764	9.67525	12.6397	11.273	9.03425	11.136	9.97613	11.31	10.7344	14.4457	13.616	11.8119	13.5149	11.3514	10.4285	11.9181	10.7541	12.531	11.2523	10.4482	14.9368	10.6949	10.1767	12.181	13.2649	13.4505	10.522	12.5734	12.3353	8.91289	12.6621	10.2121	9.5308	11.0404	13.3165	10.0731	10.9644	10.169	10.6818	9.99365	16.7823	16.325	12.2108	10.7184	12.2433	8.28401	11.7686	9.90388	9.43108	9.51452	10.9383	9.83431	10.2098	10.7231	10.8338	9.60807	9.17068	12.1084	11.0128	8.62022	12.5878	12.0362	10.5857	11.2184	9.06313	9.04603	12.7586	9.67313	10.3621	10.0034	9.3298	9.16466	10.7383	15.7145	14.8602	12.8565	10.6177	13.5731	8.11686	10.8365	12.7335	7.16289	9.58984	9.85003	12.6696	8.83289	7.99435	11.4706	10.1072	9.5216	9.7761	11.213	11.8269	11.8651	9.97885	9.26725	10.2031	8.21723	11.1837	9.40875	10.729	9.62644	8.89936	10.5859	10.364	10.6063	11.6978	12.5126	8.23554	10.3127	12.6192	9.68018	10.0803	11.5717	9.12076	8.89239	10.7583	10.5366	7.64386	9.1114	9.82591	10.2504	8.34518	11.7754	11.1692	11.5659	11.1398	9.40557	9.29623	9.07682	9.10434	11.4929	13.3555	8.27938	10.5569	9.50859	9.22014	10.6288	8.42962	8.76752	9.54535	10.3872	8.53993	9.64818	8.58534	10.3814	11.0443	8.57137	10.365	8.07735	8.81858	13.6381	8.59954	10.727	7.96521	11.2333	9.32328	8.73302	10.1888	9.00787	13.9494	8.47735	10.5722	9.15355	12.2623	11.4946	14.0665	7.71768	9.90041	9.6279	9.47938	9.47168	9.2703	13.2766	11.6567	9.7812	11.0266	11.3295	8.42333	11.5292	11.8025	9.9613	9.53547	8.72383	16.7684	12.5951	9.19032	9.97039	11.2424	11.6871	13.6196	11.1196	11.322	10.186	11.7459	8.5157	10.8504	10.4273	11.9466	10.4874	12.0864	12.7086	11.0559	11.0602	10.5227	12.7624	9.44191	12.1387	12.5587	13.9225	12.4724	8.6893	9.17218	18.3426	9.87483	14.2385	10.2607	11.5276	11.3186	11.4538	8.40599	11.1515	12.8977	11.3388	9.77561	11.6158	12.2028	9.82575	12.8473	10.4869	10.3894	9.16566	9.56262	9.76421	10.7069	12.9631	10.6739	13.489	10.2998	10.7466	14.3995	11.4082	10.6704	11.4469	9.57099	9.17318	10.377	12.2613	8.8614	11.7294	11.3213	13.7678	9.54844	10.4096	11.26	11.3152	11.0906	9.91289	10.3879	9.53605	10.0677	10.9882	8.37764	12.7526	9.25479	10.3849	12.647	10.0149	11.9932	10.1222	12.6569	10.0193	13.8494	10.5599	10.6392	12.101	10.5463	9.49165	9.54032	10.8768	10.2559	10.864	10.9724	8.52591	10.4082	11.2063	10.1147	8.35535	10.9685	7.85736	12.3937	9.79084	10.7198	10.4914	10.0755	11.7462	10.4148	10.6046	9.83431	8.67207	7.01123	9.48684	8.32643	11.5129	6.49665	6.70183	8.97613	9.50224	10.6619	9.12464	9.77808	15.4634	9.34141	10.2129	10.0856	10.1762	14.9829	7.65964	7.5744	13.7285	9.29462	14.5163	11.2447	10.7965	9.54496	7.62936	8.62534	8.0677	16.0069	10.8595	12.5956	9.13417	11.5823	8.53138	11.9523	10.2227	9.68071	10.6373	10.4493	10.4667	13.1712	10.9263	9.57327	9.49985	12.3436	9.25503	10.5901	10.9925	12.4992	13.0238	11.7533	9.824	12.0994	10.9264	9.96362	16.1659	13.4359	12.587	11.2339	10.5259	11.1766	9.52806	9.33517	12.8528	13.5811	10.4023	11.3779	10.0851	10.3434	9.84376	9.93767	10.4884	9.39403	9.68633	9.73047	12.0384	9.44191	13.167	11.6384	10.7361	9.77248	9.61287	10.0974	11.4507	9.01625	12.2909	9.48704	11.4556	8.95361	9.17916	10.1755	9.70217	12.6664	9.54824	11.3104	7.36982	9.4475	7.11374	10.6191	9.8614	11.7644	10.2172	10.1139	8.84204	14.8775	9.74567	11.0645	7.89057	9.92778	10.0905	9.00225	13.9401	10.8508	10.2485	15.0706	10.8439	10.7683	11.6052	11.07	10.9435	9.70926	10.8135	10.5008	11.5112	10.0217	9.73522	9.73369	11.6512	12.5014	10.7058	10.7596	11.2153	8.81025	9.5691	11.6265	10.6801	12.2023	9.76421	9.21844	11.7458	13.0972	10.9658	11.1715	12.3887	11.32	13.4207	8.96924	10.3488	10.5743	9.42333	11.7882	13.8384	11.5538	13.0613	12.6655	14.813	11.112	10.3771	11.6706	13.599	12.2402	10.696	11.6862	11.3072	8.24555	10.8535	10.7563	12.3421	9.71046	10.9103	10.302	10.2233	8.85985	13.1407	9.35513	10.7648	10.1699	11.9388	10.2921	11.1838	10.2795	10.6568	10.7149	10.755	10.5975	12.3261	10.862	9.87144	11.0041	10.3385	12.9463	10.2402	10.2847	11.2541	9.98982	12.8588	10.2718	10.0025	9.30925	9.91991	11.9041	10.6737	8.26021	12.1716	11.6506	11.5663	12.29	10.053	11.4163	10.0515	9.53177	11.2477	9.21505	11.2814	11.6935	14.2179	11.531	8.85549	13.2318	11.3025	8.59171	9.63009	9.25125	10.4858	14.4094	12.0041	11.4976	10.1434	11.2467	11.1322	10.5772	9.13289	11.7956	10.1802	10.3957	9.27775	11.0717	11.4062	13.4994	11.1425	11.3359	11.8731	9.75706	8.6532	9.17293	9.39703	11.0378	8.23266	9.9362	7.92125	11.6079	11.2355	10.2204	11.3334	11.0043	12.3322	9.65893	9.86419	9.89148	12.6188	12.6034	12.4204	10.6842	11.5992	9.93399	11.1015	11.3366	9.62223	14.2761	13.2597	10.8457	9.06582	9.40408	9.46271	11.5461	11.9417	12.8026	9.59861	9.36763	9.86388	10.5287	10.4176	11.1515	10.1067	9.07012	11.0908	9.23721	9.7342	10.2868	9.92466	8.03672	11.7624	10.5106	9.87067	9.4477	9.39682	16.7572	9.09434	10.1649	10.5938	13.7141	7.84235	10.0584	10.8016	12.0133	10.5004	10.2507	9.12024	11.4669	12.4446	12.3055	10.7561	11.6738	11.393	12.0024	9.34961	10.5832	16.4903	11.5596	12.0877	10.2722	12.0138	9.66427	9.45018	9.58477	11.1239	12.1866	10.6923	9.8189	9.69627	10.6826	11.1101	11.0801	9.47391	10.645	13.8663	9.296	9.97039	11.4563	12.7391	10.3537	9.5157	8.59358	8.72928	11.3303	11.3284	9.89451	10.9194	11.2919	9.48905	9.52552	12.1282	11.4352	9.11894	9.42206	8.36413	11.0772	10.5853	13.9196	11.4871	13.9434	12.5923	10.5666	13.5207	10.6519	10.161	8.52709	11.1797	9.29209	9.8351	9.86929	9.74197	12.5974	11.4063	9.4477	8.75121	10.5047	10.5068	9.70287	10.8301	12.1394	11.0768	8.88173	11.7957	13.5301	10.4135	8.74685	10.0595	9.83889	17.1309	9.53955	8.55842	11.0984	9.8544	9.29646	10.8648	8.56033	9.29737	9.5265	13.2411	11.2398	11.0382	9.37547	10.1004	10.0414	11.455	11.2244	10.8516	9.91976	10.3708	9.54226	10.7648	9.51333	9.61342	12.2129	10.5002	9.96102	12.2877	10.293	10.6963	13.131	10.037	13.4461	13.2688	9.61747	11.1235	10.7938	12.2102	13.5629	10.1092	12.3993	13.2573	8.81218	14.1027	9.83115	13.7983	10.1252	9.58327	8.81762	10.0606	9.29186	13.5243	8.4545	13.1845	10.8997	11.4357	10.2793	11.3851	10.5422	12.4109	9.70736	9.07762	8.92184	9.77231	10.0872	9.72639	10.4042	10.3823	11.3184	9.85953	10.867	9.9211	13.7148	9.66338	10.2508	10.1518	9.66871	9.99478	9.5076	12.7149	9.39767	10.4951	11.5218	9.30583	11.7877	10.1454	12.4554	9.7502	9.31899	9.1576	10.4896	7.07575	8.88387	12.4735	9.17891	8.2738	9.58383	9.55899	7.72178	9.79896	10.092	10.5418	9.09249	9.03645	11.4057	10.2931	8.7139	10.0464	10.8412	10.9817	9.79555	9.68755	10.6864	11.503	9.34939	10.2495	10.7399	9.94339	10.6619	12.9878	11.2693	6.90207	13.0052	9.41701	11.292	9.67772	9.80993	10.0811	11.9126	11.7814	10.0058	12.9005	13.7318	11.0598	10.0739	9.91812	13.1643	9.88615	10.117	13.8117	9.83052	13.0838	11.3915	12.7905	12.6909	9.54206	10.3281	10.8846	14.459	13.8308	10.072	9.65785	10.5089	10.5303	8.53838	9.20433	8.80252	12.3583	9.37873	10.8289	11.2053	10.307	11.1086	11.5956	10.2741	8.2182	10.26	12.1733	10.5543	11.2774	10.5661	8.98641	8.82496	13.3092	11.028	11.4493	9.24555	9.88264	7.05094	13.1539	11.9428	9.85269	9.46557	14.305	12.6899	10.3512	10.3156	9.8275	11.6337	9.8831	9.85066	10.53	9.62059	9.76719	14.2568	8.49185	9.60214	14.7916	10.5449	14.3528	12.3279	10.7063	13.2258	6.34163	9.14644	10.3456	8.54303	12.7011	8.73132	10.4458	12.0282	12.2636	10.7572	10.98	11.0237	10.6024	12.1789	10.7398	11.8892	10.7902	12.8383	7.63081	10.498	9.42059	11.8697	8.24982	10.5867	8.05637	11.1421	9.90959	7.52982	10.1361	9.85128	10.6571	10.5407	11.5915	12.2968	10.2688	11.5356	10.3517	12.2857	10.4336	9.19746	10.0232	12.2342	10.7763	12.2333	10.3162	9.63554	10.8903	10.578	9.88081	12.4523	10.2698	11.0173	9.48099	11.1213	10.2114	12.0278	9.28425	11.1263	11.9011	12.0837	11.559	10.1487	11.0151	10.5928	11.5308	11.0265	11.0791	11.7581	12.6863	16.8059	10.3537	12.5633	10.5265	13.2628	10.1483	10.6851	10.4459	12.3122	11.0386	9.49785	10.3869	11.8296	16.2233	10.9861	12.1307	9.86171
ME		1	46-50	33.12	1	30	10.2984	8.886	8.3156	9.97384	9.87958	9.29806	11.5162	11.2468	10.5648	10.0322	8.0917	10.6463	10.4679	10.9713	7.91349	9.86805	12.656	9.19205	10.2076	9.7151	14.5516	10.6977	10.0294	11.4791	9.33338	10.4954	9.87912	10.7005	9.76587	11.8838	9.56262	9.55171	12.8607	9.69192	11.5624	10.2253	10.1604	10.4705	11.1091	8.29462	10.9417	10.0473	9.31447	9.82002	11.9485	11.2495	11.4101	9.35469	8.88173	9.51057	9.23434	12.2867	9.67684	11.3833	13.0106	10.3861	11.928	11.5558	9.86388	9.87144	13.037	11.1672	10.2771	11.0608	8.56033	8.40939	11.7569	16.3118	9.0677	11.1178	7.72588	9.86851	12.4834	12.6679	10.1882	9.94457	11.1665	8.83352	11.8234	8.2937	7.77676	9.9747	10.7473	13.2665	10.7586	8.55344	9.79961	10.8065	12.0027	12.5737	8.02791	8.61066	9.73335	10.0228	11.522	9.1205	10.3886	10.8963	9.10119	10.7566	9.73318	12.1604	10.996	6.58346	12.015	10.9018	9.29232	10.5236	11.028	8.6756	8.22497	9.92793	9.02597	10.7024	14.6464	9.42857	8.43962	9.76984	9.41701	10.9917	9.65893	7.94134	10.4862	9.97728	9.7065	11.3137	9.44605	11.3619	6.83289	11.0134	12.422	9.23194	10.8661	10.0561	8.40344	12.8044	11.8953	9.06663	12.6402	12.0851	11.9727	9.60715	8.76852	10.1654	9.15279	11.2716	9.82416	9.15051	12.6279	9.84925	8.16038	11.738	9.30332	11.5562	11.7704	11.0068	9.29944	10.1826	12.2597	9.19328	9.62881	9.29623	11.0345	12.5301	10.074	10.6427	8.89148	8.633	7.96924	13.2474	11.1073	9.4623	10.0208	8.39489	11.4777	6.49985	8.1639	7.62352	11.2373	9.60881	9.18933	8.90238	9.22183	12.4082	10.406	7.7502	9.02763	9.09381	7.13853	7.8759	9.33494	9.82941	12.9129	11.0596	13.3513	10.0338	12.5219	12.3572	7.31107	12.0325	11.1497	9.23745	11.895	9.01848	10.065	12.2691	9.57194	10.705	11.5951	10.2359	8.88661	10.4826	8.92689	8.36763	14.0485	9.32912	13.6613	9.92199	11.9937	11.7725	9.36085	9.62863	9.38219	10.2863	11.5392	9.71579	11.9339	10.1439	8.49825	9.56071	10.3596	10.1496	10.228	11.1308	10.6452	9.2717	13.4819	12.7285	11.3858	12.831	12.2915	12.8736	11.3325	11.6065	11.5131	10.8231	10.347	10.9517	12.088	9.24436	10.9818	9.74298	10.1294	12.7563	13.9758	11.4638	9.56377	11.1882	9.36916	7.00899	11.7853	11.1948	9.26983	11.1682	11.2617	8.90689	9.37308	9.49645	9.4477	10.7471	9.0542	11.87	8.66071	11.616	10.5119	10.7616	9.41257	10.6296	11.0019	9.65123	11.1295	9.7364	13.5464	10.5981	10.2197	10.8566	8.69523	12.3428	11.0386	11.9896	10.271	8.89815	15.0095	10.2319	11.969	13.5824	9.75639	11.2924	9.65392	8.71356	10.9891	11.2224	12.9178	11.5189	12.806	10.1034	10.1818	10.1335	11.211	9.32576	10.4201	8.62607	9.64602	10.8873	11.3688	10.131	12.5487	9.73539	10.1659	9.75606	9.09724	10.873	11.3396	11.9751	9.11634	8.91976	11.9913	10.2112	8.06232	12.0452	9.47005	9.3298	11.522	12.3198	10.5115	9.78578	9.73775	9.50383	10.8738	10.6188	11.8829	10.3047	10.3729	10.5332	13.7118	10.2076	9.34651	12.3585	11.3842	11.6758	9.36698	9.29485	11.7732	10.864	12.0188	8.62425	10.2317	12.3287	10.9934	12.8573	9.73759	13.4614	11.9325	12.3239	13.7613	12.2946	9.66693	12.972	11.0955	9.52258	9.37981	12.3011	9.93502	11.3411	11.0053	7.88753	11.8503	11.7611	10.2619	12.5534	8.7662	13.7159	13.8576	13.9823	10.2098	10.1539	11.3054	10.7177	12.4958	12.3087	9.45574	9.05447	13.7582	8.1205	11.0736	11.9373	11.2579	9.61673	10.4268	13.5319	12.4992	9.80961	10.6968	11.4537	9.71167	10.8905	10.1097	11.0682	11.0023	11.2464	11.4667	10.5779	11.2067	10.5503	11.5761	7.98071	11.2632	11.3639	10.8631	11.8429	11.1045	10.2891	10.5726	10.1744	11.4939	11.1022	11.3956	11.0247	13.802	10.4127	9.072	10.3246	8.73403	10.5807	13.8797	10.8473	10.1174	10.0978	8.3156	13.5181	10.7145	10.3735	8.71836	9.42626	11.8436	12.1829	13.44	10.0087	10.3149	13.0253	12.9901	11.2018	11.9208	9.91169	13.0418	11.694	10.8842	10.9066	11.1523	9.56662	11.8045	8.62863	10.3478	8.837	11.23	11.0082	11.4437	12.2044	8.33673	13.4261	10.623	10.2321	11.2277	8.90719	10.8528	10.8207	10.6058	11.5309	12.2734	8.33807	13.5786	14.6084	11.1006	10.8808	11.6029	11.218	8.1236	9.91976	9.70736	12.9111	10.1018	11.1006	13.2348	11.0456	9.72741	12.4711	11.7841	11.66	13.6164	10.1392	12.1426	14.1904	10.9037	9.01207	9.95012	9.72383	9.93502	11.8306	8.6014	14.214	10.9554	11.1724	11.8389	12.4393	10.5829	15.8229	12.2464	9.60455	13.4761	10.642	14.5509	9.82988	9.55152	11.4414	10.1294	10.2469	12.134	10.623	11.8296	10.4759	9.21164	12.6274	9.39446	11.6329	8.17891	11.0999	9.07253	11.5475	10.357	9.78758	9.59171	13.3879	8.91079	8.9507	11.6365	10.0422	10.0438	10.8671	10.8655	8.61287	9.34163	12.3597	12.4699	9.84314	8.98527	10.5754	9.82607	9.68247	10.2908	12.0511	9.72537	9.54477	13.1323	12.4637	13.9875	11.2361	11.2679	10.0608	11.0539	8.65464	12.0466	14.0313	13.2093	10.8041	10.1703	11.0154	9.26515	11.9143	12.5301	9.12954	7.56529	9.66853	10.7655	9.71922	13.7945	8.81826	11.9637	12.0389	9.09408	9.22497	10.6857	11.8527	12.6445	8.25219	10.1237	14.2077	11.7134	11.1036	10.3345	10.7036	14.7707	9.59451	10.4305	11.2294	8.49105	7.98185	10.0102	11.235	11.9339	9.85347	10.3742	8.54574	13.2373	10.2533	9.3878	8.41954	8.87437	12.0565	7.86542	8.92214	8.7046	12.0112	8.35138	10.4357	10.1662	9.90929	10.4989	9.26796	11.0722	10.2027	8.75856	9.75054	8.62352	13.2652	10.9527	8.86913	8.26397	10.6287	8.91049	10.9332	9.23002	9.31152	12.3939	9.26913	11.5493	9.86805	9.58477	12.6682	11.3129	11.6011	10.5629	10.6288	12.9966	10.6343	10.9811	13.2193	9.07788	11.6885	9.8088	10.328	11.2276	10.1624	11.3208	11.5878	9.50343	8.34207	9.58759	12.4985	9.0337	11.3459	12.0618	11.4674	11.1656	10.8799	9.87452	11.1417	11.7964	11.8591	10.5026	10.8904	10.0954	11.6869	9.22858	11.1272	11.6392	9.81025	11.97	10.5816	11.3915	11.1503	11.342	10.9356	10.1997	10.2711	12.4635	12.4034	11.7177	13.3413	9.31175	10.7113	9.89905	10.6704	13.5022	13.5494	10.28	10.8068	11.9135	11.591	12.0875	11.9853	11.3097	10.2543	9.84659	9.83178	9.4292	9.71063	10.5152	13.7354	12.6471	10.8143	10.9583	10.7088	10.643	9.8469	9.55228	9.88646	11.3171	10.713	12.5179	9.20237	12.1753	12.5264	9.93089	11.9289	11.1484	13.8006	10.9555	10.3961	12.6978	11.7865	10.0121	12.672	10.5268	12.037	11.1606	9.40982	11.8903	10.3422	10.8983	11.339	10.368	11.0415	11.5481	13.1598	12.4391	12.2942	12.0482	11.957	11.8889	11.4704	10.2036	12.0934	10.6917	11.6212	11.6243	10.7078	10.8291	10.9244	9.94924	13.6343	10.4315	9.44232	12.0969	10.9561	11.4081	10.4533	12.6024	13.2515	10.8987	12.6278	10.1994	12.2321	9.86031	8.7445	11.3969	10.7658	11.6294	9.82464	11.7945	8.60251	11.6422	11.3314	10.9025	11.1893	9.5306	9.87283	14.2674	10.7214	10.252	10.8278	10.7618	7.52904	13.0204	9.88387	10.8323	10.2269	10.9925	12.3768	9.34474	9.94559	10.713	10.5681	10.283	10.0327	9.11087	10.1779	10.8255	11.3349	9.19574	10.717	10.645	13.845	11.6672	10.2476	10.5564	10.9892	10.9542	13.4876	9.71819	11.5181	11.4722	11.0018	8.52474	9.58158	10.4321	8.85798	15.9656	12.414	10.8863	13.2787	9.49326	10.7764	9.15	8.4363	9.56929	10.037	11.7419	9.14211	9.20604	8.6489	14.8732	10.6266	10.0516	10.8145	9.95361	12.1313	9.98641	10.4402	11.816	10.4366	9.97542	10.26	10.3783	8.98271	10.4196	11.8401	12.9246	9.25314	9.59973	9.52199	14.1033	10.5297	10.9601	11.2189	12.2548	9.92644	10.1072	12.11	9.02486	10.905	11.9516	10.0039	13.4972	11.7263	12.7463	9.04658	11.0855	7.83542	9.09223	9.58496	10.0399	10.7964	12.8769	10.6199	12.6616	10.7581	12.7912	10.7999	9.31039	10.3395	10.4529	10.1852	10.8988	9.45594	9.75856	12.0344	11.6421	9.60696	12.2981	10.4836	12.6152	11.5377	10.8409	12.5065	10.2434	12.854	10.699	13.5641	8.17891	12.6748	9.31515	10.7278	11.1657	12.557	9.52845	11.8718	9.7127	11.7676	13.6638	11.0405	11.7802	9.39703	10.6183	11.5425	11.6797	12.0043	9.87191	10.0962	10.6939	11.1183	9.85876	8.51767	11.6117	9.00759	9.30378	9.48341	12.1647	10.843	12.6082	10.2216	12.1233	12.2376	8.4733	9.39167	9.44605	9.19353	10.5339	10.3936	10.863	10.9112	8.79507	9.83968	10.1331	12.1817	9.42459	9.76105	10.0509	10.713	10.9638	10.4334	13.1376	10.6579	9.7039	8.88844	13.434	10.5718	11.751	10.6628	12.3331	9.45039	13.9204	10.6976	11.2278	11.4925	10.8357	11.4738	9.44667	8.42668	11.9267	9.58515	10.2435	12.7598	9.85969	11.4411	11.5975	9.66693	10.1447	9.79458	9.96823	10.4188	10.2764	10.9217	10.187	15.019	10.7556	11.2936	11.6397	13.5599	11.2237	10.4819	10.0623	10.7592	8.1918	11.2605	9.62114	10.4803	12.532	11.2232	9.12851	9.58815	12.2421	10.1872	11.996	11.3714	10.4718	8.19869	10.2942	12.0911	9.10931	9.37981	8.85953	12.455	11.1053	10.5446	10.0168	12.8976	13.4384	9.85938	8.69349	15.3103	7.5744	10.4822	9.20163	10.2217	8.59283	13.1219	9.27705	11.7339	10.8306	8.27519	9	12.3163	10.9163	9.52787	12.0895	12.6348	9.63517	10.1438	8.49945	10.4782	9.8205	12.678	8.80381	12.8135	12.5728	13.1245	10.2411	8.91169	10.7482	11.2699	13.503	11.4975	8.84643	10.6049	10.565	13.0895	10.3734	10.8368	10.5312	9.7046	10.2032	10.7159	10.5013	10.8055	12.425	9.34851	13.1446	11.5465	11.6196	12.5437	11.4212	10.6638	11.215	11.7421	11.4924	14.5033	10.467	12.1824	9.44729	16.1456	11.3572	13.2933	13.1371	11.7563	11.8591	11.0958	10.4903	8.26115	10.1261	12.3366	12.4175	14.1297	10.6813	10.8813	8.22545	11.5235	13.8962	7.65177	9.82766	10.2743	10.2554	13.3207	9.91379	11.4074	11.2981	14.7361	9.81554	10.6675	9.23864	11.6305	11.4909	10.7458	12.7318	8.61176	9.28147	9.21286	10.7876	12.1555	10.3432	8.75422	12.2972	9.6858	11.1635	11.1174	9.86326	10.3314	12.1128	8.18735	9.32035	11.0647	9.55094	9.5378	11.4903	12.1057	8.53528	15.1357	9.1334	12.1377	10.6154	10.225	10.4067	8.38111	10.395	13.4432	10.6354	11.8363	15.138	13.9406	10.5623	10.763	10.963	11.026	13.9224	9.24246	9.91199	11.9573	11.6651	11.7059	8.79993	11.1743	13.64	9.09196	13.0946	10.8172	11.6703	12.122	9.73657	10.2309	11.5966	14.1295	12.1051	10.2827	14.0341	14.0032	10.5697	10.421	10.4729	11.8364	10.3163	10.4029	11.0425	10.7626	10.2945	9.70736	9.63807	10.4872	12.7194	9.04357	11.9171	9.86233	10.4995	9.04385	12.3372	9.36807	11.0559	10.2409	9.79165	10.3226	10.2899	8.65964	10.9028	11.7522	11.1058	10.4642	13.517	9.13597	11.6138	10.0188	10.7292	10.2046	9.91019	10.2152	11.5479	10.7013	12.1784	10.3776	10.6026	8.45656	10.3136	9.72332	9.03837	11.5615	11.6302	9.70943	12.8665	15.3803	9.7386	9.46025	9.45759	11.2249	10.3623	7.80671	11.6673	10.1068	9.12645	13.1723	9.99817	12.9392	10.8969	10.0642	10.1261	11.0478	10.2736	11.6598	8.4814	12.7656	8.40854	9.12205	12.5884	13.1363	10.5863	9.21262	13.358	12.7582	10.9959	9.16088	9.81202	11.671	12.5272	10.7349	12.097	9.83305	13.013	9.43108	9.21018	9.28864	13.0806	10.6498	10.9198	8.91049	11.132	10.2182	9.65069	9.24816	10.2011	9.56358	15.5698	13.4243	9.20945	8.31334	9.54747	10.8659	9.18735	13.2329	9.9205	16.8428	11.6846	9.78692	13.5607	15.4424	10.786	10.2616	12.6317	14.2287	11.6343	11.2513	9.18661	10.4415	11.1036	11.8734	12.1816	10.4405	8.62461	11.524	10.4971	9.41827	12.058	10.2371	9.55325	9.46455	12.7803	11.4145	14.2766	10.6766	10.8242	10.2246	14.8756	10.9557	12.0027	16.1068	9.76205	11.4239	11.8534	9.38866	10.1338	10.4976	9.76537	14.3925	14.2196	12.6159	8.35535	10.1032	9.50024	10.3766	9.51609	11.5382	13.8233	10.9063	10.1015	11.9871	9.07895	11.8199	9.29301	11.0397	11.5527	9.45368	10.1317	11.2819	12.0544	15.1923	10.7726	9.86527	10.9493	9.92778	11.09	11.3349	11.3098	11.9765	9.2009	11.7194	11.247	10.3476	10.4774	10.9221	9.42983	9.14822	12.5929	10.891	14.1631	13.3475	11.0573	11.0273	11.563	9.96405	9.482	11.0914	10.1072	9.93634	8.75255	11.0565	8.60622	11.9635	9.80913	10.2461	10.024	12.2548	10.2247	11.5512	10.9755	11.2397	12.407	10.726	9.83131	10.2309	9.52042	11.4698	10.9324	10.0447	10.4544	12.0818	10.9817	10.6082	11.0759	10.5614	9.40578	17.089	11.2157	9.808	11.2058	11.7903	13.9775	10.8967	8.81538	11.0283	9.63862	9.04958	8.7303	10.7514	12.7832	9.48784	10.5491	12.9475	11.4069	10.2417	15.0407	11.3393	9.9757	11.4727	9.17916	9.75739	12.9866	10.7285	12.799	11.1478	11.1255	10.8561	9.25762	8.64854	8.98385	10.6873	12.0656	10.6213	11.1999	13.3826	17.9723	9.09961	9.482	11.6773	12.1817	12.0282	10.0978	11.1878	13.5109	11.1493	8.73742	16.6806	11.1288	10.7624	10.6242	13.8682	9.42101	11.0067	11.441	9.76089	10.7251	9.70667	9.86805	11.8978	10.7463	15.5915	9.95652	13.0847	12.6541	11.0299	12.9855	9.40408	11.2726	11.2891	11.6754	10.2079	11.1388	10.9887	9.77594	12.4334	11.2509	9.96362	9.72298	8.43045	9.61545	12.9516	13.5991	13.0843	10.6723	10.3513	12.4165	10.1059	13.9572	12.7541	10.347	10.8879	10.3956	11.9971	10.3967	10.3247	12.491	11.8311	9.68843	9.10931	9.98428	12.1023	13.0543	10.248	13.2722	9.47472	9.39038	7.59991	11.5752	9.03067	12.9758	9.49165	11.3412	11.602	8.61102	10.0939	9.09091	8.74517	11.1538	9.0607	12.3094	13.0144	10.3388	13.1809	7.90569	9.81378	12.7571	8.46557	15.4326	11.905	9.97111	13.0006	12.8431	12.2734	10.2786	10.3985	10.2891	8.96895	11.552	12.5537	9.15431	7.08215	14.7657	8.91886	10.6324	10.8062	12.7589	9.77906	6.79961	11.3999	8.55689	13.2908	9.85378	9.66942	9.64169	11.2786	8.26209	12.7276	10.2126	8.60214	11.1905	14.2449	11.2817	9.27705	12.9154	11.6638	11.0681	9.28123	9.07307	11.818	12.7148	9.90794	8.71665	10.4714	16.6964	15.3264	9.19353	10.6139	10.0893	9.96232	13.3226	7.83731	11.0737	14.9806	10.5236	9.15203	12.6592	11.52	9.29875	11.8077	12.785	10.1753	9.70373	12.761	11.3853	10.2873	11.3067	13.0486	11.1456	11.7752	11.405	10.2747	10.342	11.112	10.2203	12.0782	10.6027	13.7988	11.1617	12.0511	10.2717	14.1581	9.27333	11.354	10.4134	18.0584	13.1538	10.9175	14.0804	17.7279	9.56662	13.1631	10.9386	9.88737	9.85829	11.0419	11.121	10.33	9.37112	11.7443	11.6943	11.3069	15.061	14.7425	12.5977	9.8283	11.8383	11.0773	13.3587	10.5386	10.6375	10.06	10.4801	8.7492	8.95536	9.55055	14.2438	14.6438	12.0935	9.33181	9.7949	10.4607	8.1179	12.4682	14.4065	13.2343	12.0359	10.8043	9.62735	10.2041	10.6634	9.82002	10.6263	10.3835	10.8372	10.6359	10.5806	12.0731	13.513	13.535	9.54554	13.9205	16.8786	12.2643	16.6886	11.2741	13.9459	11.8852	8.1179	15.1296	15.6728	10.1266	9.66818	11.9876	11.8183	13.8672	11.5464	10.7686	15.1471	10.105	11.3564	12.6807	12.3978	13.0741	8.76421	10.074	9.14262	10.6159	10.2646	13.7472	9.77248	10.7323	9.95971	13.6378	10.8336	11.5732	14.0987	13.6855	15.7911	12.4949	14.9622	12.3947	12.2467	12.7846	10.8426	12.7992	16.4187	12.2048	12.683	13.6208	12.0021	10.9482	11.6497	12.4545	11.7244	13.1359	10.6594	9.83794	11.185	12.0567	12.218	16.9253	12.4498	6.824	11.8884	9.42038	9.9362	13.2475	11.5374	10.1477	15.3031	10.2497	9.9952	8.82464	12.1244	9.47735	12.4973	10.7962	10.2238	11.4075	14.3608	11.0657	14.3104	10.3473	12.2979	9.28794	12.2925	11.9623	12.1512	9.60066	9.66338	8.97642	10.1123	13.4891	10.7144	12.1615	8.4187	10.9607	11.5455	9.56453	10.8261	11.6672	10.3954	12.1203	9.24603	9.78513	9.5378	8.93281	11.5227	11.6847	11.3012	9.73877	8.99464	10.3048	11.186	10.5641	10.1335	12.6307	10.1208	15.6639	10.9748	8.94895	9.13417	12.6661	7.85798	14.1009	9.1634	11.9078	11.711	11.0543	16.2332	13.0191	12.2182	10.7191	11.9412	12.1174	10.663	14.3376	11.7236	10.2955	11.2198	8.72178	7.93015	10.7213	13.4937	12.0688	10.8098	10.2456	11.0489	11.6695	10.6699	11.2213	10.4978	13.4607	9.32531	9.78267	13.0565	12.2579	10.538	8.47371	8.92303	10.061	11.2726	10.8922	12.3192	9.98071	9.67207	12.5925	10.9302	11.8412	9.16817	12.1702	8.88753	9.26021	10.4892	12.3086	16.8783	9.03507	12.8007	10.9251	11.8965	11.6182	9.86604	10.3579	7.6837	12.5355	11.8818	11.6043	12.0384	11.8603	8.92689	9.9526	10.8644	11.2049	9.89178	11.788	16.8598	13.0414	14.8802	9.75272	10.2555	14.1378	8.74079	13.5436	10.1803	11.2256	13.6746	10.7072	9.43609	13.0481	12.4862	11.3434	11.7985	10.0606	10.7328	10.7616	11.1308	13.1451	10.795	9.62498	8.68405	10.8163	9.53002	11.3637	8.45039	12.0948	10.594	11.4901	8.90659	10.744	9.8716	11.0682	11.0243	10.9749	10.9556	10.5178	9.96766	10.6643	12.8756	11.6152	15.8048	10.7283	12.3205	10.9539	12.0026	9.2148	10.6547	10.8926	12.9706	11.4481	14.5405	14.3368	9.20335	8.79019	12.9752	9.33226	9.93679	11.4989	14.5734	10.5099	13.2367	11.5924	16.8087	9.61839	15.4738	11.8927	12.0844	9.98627	9.54959	12.2983	12.0104	12.5101	12.6264	10.5808	8.62205	10.1962	15.8427	10.6301	8.48905	11.9889	10.1514	13.6419	9.59749	10.8108	10.8017	10.8959	8.89482	11.7105	12.5442	11.6915	9.76089	12.0704	15.2671	9.58815	12.1985	13.0182	9.57194	10.5476	9.34585	10.8303	12.3267	8.27752	11.5329	8.53411	9.38414	9.56262	10.4994	10.5484	11.6735	10.1433	9.50482	14.1574	9.28263	13.0475	11.5531	9.05012	9.57403	9.61195	8.63081	11.0746	12.6347	11.6512	10.0606	10.4349	9.73369	14.1337	10.7295	13.2654	9.3996	9.07173	11.1487	12.807	8.86388	11.6349	11.9008	9.91244	13.2448	9.91079	9.91543	9.4028	10.9585	10.6188	7.95128	11.0029	11.7071	9.43858	9.90839	13.1403	9.51944	13.4907	11.7549	12.5369	11.5234	10.3356	11.3931	10.1961	8.75656	10.4127	10.4558	11.0919	9.86697	10.3349	10.7616	10.2781	14.8212	9.98085	10.9321	11.6308	13.3913	12.5771	14.1952	12.0371	9.27333	9.7936	11.0471	11.1553	12.0889	12.4738	8.39275	12.5864	9.30469	11.3012	10.3478	14.8043	13.9324	11.2115	9.65803	10.6119	10.2498	10.2957	11.4436	9.54689	8.4363	11.4028	9.26162	9.99449	10.852	9.88157	10.2373	12.3464	11.013	14.4155	9.44232	9.53683	9.72503	10.5805	11.334	9.6749	9.79442	10.6224	10.8252	11.8912	9.97284	11.1922	10.0678	11.6394	14.0277	10.7773	12.1695	10.0808	10.5856	8.54574	9.04794	12.199	9.97255	11.173	11.1222	11.4998	11.6526	11.0572	10.677	10.6544	9.75756	11.0501	10.8115	11.0771	11.9052	11.3849	10.4058	11.3674	11.2832	10.4708	11.4505	13.6542	12.8496	11.4909	12.4922	11.8443	9.34983	12.416	8.70805	10.4351	10.4368	9.40088	12.0743	10.0079	11.5152	12.0547	10.8833	9.09011	13.5574	11.4818	8.32193	14.7625	10.0189	11.2016	10.8061	9.93162	12.4317	11.152	11.5459	14.5307	10.0581	13.7931	9.44501	11.3021	11.0314	14.6461	10.1712	10.0917	9.14848	8.61361	9.63517	11.7212	12.8708	11.7777	8.39275	9.57042	13.0892	11.3856	9.98755	9.6237	9.14949	9.38024	10.0473	10.8706	9.25857	11.8425	10.0388	9.45738	8.95652	10.7141	10.5729	10.1456	13.4309	10.3051	10.7676	9.99619	10.2881	9.93	11.3778	11.7578	12.2711	12.4563	12.5702	10.1401	12.7166	9.92422	12.1101	10.6924	10.8505	9.23984	10.7567	12.3261	13.9688	10.2649	8.53528	10.9924	10.2005	10.8133	9.54342	11.6382	11.2622	11.2767	9.29783	10.666	8.93575	10.3194	11.1217	10.2623	12.234	9.95652	11.049	13.7235	14.3084	10.6925	8.55152	10.6852	11.7772	11.3247	12.904	11.5748	14.5156	9.80671	10.4933	10.8394	9.21844	10.4778	13.246	9.60103	10.8896	13.0374	10.864	8.89269	10.4506	9.49546	10.1575	9.59432	10.891	9.79718	10.1938	11.263	13.6098	11.452	11.8866	10.4204	11.2995	11.3146	10.4649	11.6922	14.093	10.8116	10.2853	9.14797	11.4677	10.6259	13.1559	11.3134	11.6748	12.3051	13.5923	11.0904	11.0077	12.6686	11.5567	13.3933	11.5388	8.74046	10.9355	10.1205	10.268	9.73335	10.7637	9.77083	11.6799	9.98043	8.37808	11.6013	9.51057	9.80864	9.92985	10.3188	11.7241	10.2689	11.0762	12.7049	8.11686	11.586	9.36872	13.2552	11.2784	10.2221	13.5663	9.16967	13.6831	10.5461	11.3901	11.4232	9.64512	16.3185	10.5433	10.9599	15.3424	10.7834	12.5339	14.5615	9.73539	10.1412	12.9081	9.67402	11.3194	9.60196	11.225	10.1819	10.0845	8.81762	9.12825	10.8376	10.6527	9.65499	11.5071	9.96029	7.81186	10.9386	9.09329	10.9846	16.4816	9.12335	8.78823	9.00675	11.6686	9.68965	10.7137	9.09856	8.46801	10.9321	11.05	10.7228	8.79442	9.22882	8.73302	13.3171	13.701	12.2814	10.887	12.5421	11.824	10.0167	11.197	9.10591	10.0236	9.51649	12.4624	11.8101	12.5818	8.02791	9.38931	9.38478	10.3554	10.5442	10.1895	10.0199	10.7137	13.3013	9.28471	11.1151	9.28956	11.4511	10.1945	13.2403	11.9231	9.13571	10.9181	10.5172	8.37417	10.8168	10.7106	11.2524	10.8591	8.48784	10.5025	9.52826	9.46862	10.724	9.99053	9.20114	8.28355	11.7898	13.4144	8.92065	9.61176	11.3432	9.34607	9.54844	9.7866	10.5657	10.97	14.3099	8.42543	8.46761	12.2124	11.2534	9.66782	10.1695	8.98499	12.0835	11.7258	10.1384	9.59731	8.23601	10.8401	11.2896	10.7197	11.2455	13.9911	9.77462	11.8824	9.13802	10.0395	9.6987	10.7089	11.0539	12.6576	10.8138	10.0524	10.5566	10.6217	11.3729	9.31719	9.39832	12.9938	9.38759	11.3234	11.2376	9.7866	11.6726	13.4927	12.1825	10.4642	11.0579	10.6528	11.7959	10.4086	11.1903	10.0053	11.875	10.3861	10.4106	9.68562	10.4279	11.266	7.89724	13.1899	12.6067	10.7174	14.7696	12.2065	9.68685	13.8333	10.1711	13.0607	11.0612	9.27146	10.8009	14.4433	9.3505	11.3653	11.0724	11.9672	13.1361	12.3005	10.8741	11.2946	14.2506	12.4957	11.7899	12.6064	11.4335	11.539	11.8275	9.98142	10.4047	15.2061	10.5092	10.5479	10.5176	9.45574	9.58984	11.3483	10.6735	11.0408	13.8592	14.0802	14.8573	9.58365	9.75305	9.00983	10.0199	9.15152	10.3819	10.6447	9.56434	10.6562	11.886	10.6195	10.628	12.0668	10.6864	10.4515	9.74231	12.0869	11.8361	13.1741	10.0856	11.2787	11.9891	8.75255	11.0112	9.42228	12.8646	8.87283	9.48643	11.1539	14.4969	13.1127	10.6615	13.2667	15.0147	12.7394	10.0576	13.5324	14.6381	10.3105	11.0024	10.5941	11.9346	11.4402	10.8751	15.8662	10.1738	11.1747	10.0627	9.93325	12.0269	10.9644	9.69349	13.4667	12.0653	13.4138	12.1058	12.1136	8.47857	9.72826	9.26139	8.97298	11.8015	9.33047	11.1681	8.99859	12.3682	10.0961	11.213	10.7501	12.2168	11.4439	12.2197	16.197	9.33204	16.2538	8.84455	8.8756	11.1364	8.85953	9.73369	12.535	9.48884	9.98968	10.7627	10.9858	8.68895	12.5063	13.0405	11.0858	10.3883	10.824	10.1034	10.8898	9.6388	10.8041	9.58308	9.30675	12.8777	10.7482	12.1913	12.3632	10.4569	11.3905	11.3158	11.365	11.7983	11.5175	12.0202	11.4761	12.3635	12.2149	11.7624	8.32418	10.4663	11.2192	12.9393	11.8289	11.2543	11.2593	13.672	9.98584	11.6335	10.0093	12.693	10.1476	11.6622	10.7067	11.24	10.339	8.64386	9.41342	13.6524	9.12851	14.2035	9.90704	13.4214	8.95303	12.8383	12.4437	11.2015	9.73149	11.8063	8.8458	11.1919	9.10826	11.7008	14.8454	9.6388	11.5889	14.1951	10.9314	13.3812	10.8207	12.2631	11.4422	10.8757	13.4884	9.89482	12.0558	11.1947	9.47431	12.6581	11.5562	11.2504	12.3307	11.1068	10.8292	11.6173	10.284	11.9529	10.9379	13.5999	12.555	10.7732	11.6048	15.0208	10.4353	10.1626	13.0221	11.9495	10.4595	12.158	10.647	14.9834	13.4563	13.5507	11.7844	11.7571	8.54805	9.86031	7.92244	11.5341	9.35028	16.1616	8.09645	9.55612	12.1381	7.27426	9.88081	8.66356	15.9758	8.01848	11.2063	7.87529	11.617	12.5714	12.6535	9.59059	9.50859	11.9669	12.8764	7.6858	9.57724	11.3451	13.7078	9.23864	10.5292	9.32305	9.53664	9.14057	7.75288	8.88661	9.26585	11.1492	10.6822	6.99548	14.2215	10.216	10.5211	7.67101	8.82273	10.2434	15.1541	12.3485	10.3246	11.2154	10.2912	9.7445	9.64061	10.2175	11.6098	10.7674	9.88646	9.11894	11.0264	11.3858	14.4467	8.62022	11.5162	10.3705	9.55209	11.6894	11.531	12.9554	12.4001	10.3399	10.2705	9.9362	12.7492	14.919	9.91483	10.8554	10.7465	12.165	11.0766	11.445	10.4496	10.4982	11.2201	9.79928	9.86031	10.1727	10.7084	11.0887	9.50661	11.898	10.6898	10.241	8.86109	11.5703	11.43	17.1649	9.7065	10.8941	11.147	11.4186	12.0923	12.1987	10.3372	11.3237	11.9901	8.6489	9.93708	10.4054	10.1152	9.35535	9.57969	13.1594	8.47411	13.2032	9.24341	9.25148	13.0104	10.0426	11.4606	13.7153	9.1814	9.66853	10.3082	9.94193	9.60733	9.98883	10.5075	8.88874	10.0748	10.4252	9.88996	9.18661	8.76321	10.8781	10.2621	9.18611	16.2258	10.7039	8.87437	8.21383	9.57856	8.47978	9.34607	10.8219	10.0616	10.4702	11.6217	8.67172	10.4733	9.28864	14.5342	10.6236	10.9224	12.008	8.84612	11.0503	11.731	7.98185	12.1384	9.10381	7.98299	9.50144	11.5247	7.45779	10.2228	13.5361	8.56377	7.7286	10.7419	11.6332	10.452	7.70805	10.1394	10.4375	10.62	10.3581	8.37547	9.8631	12.6856	12.7964	9.94354	9.8989	9.978	10.6365	12.4388	6.41954	11.7295	8.6756	10.8667	11.0575	10.5533	10.7989	10.3194	12.1818	9.97039	9.71115	10.0836	7.61912	12.3151	11.7142	10.6067	9.37743	8.76255	10.5867	11.9088	11.5277	9.82002	11.5914	9.40024	8.9571	10.3757	11.8597	10.6119	11.9082	9.58759	11.2157	12.0369	11.1284	12.6122	13.6394	9.4132	10.6239	9.78643	9.31786	11.387	9.54148	11.7095	9.40939	11.6571	9.28193	10.2235	10.3078	8.54651	12.4635	10.5912	11.7199	7.33896	10.5652	9.23554	9.94603	8.62352	10.2295	10.7312	9.74635	10.9813	8.76288	10.9641	9.12205	10.8024	11.3238	11.1081	12.1935	10.3332	8.96405	11.2599	11.5119	9.89618	9.6299	11.627	8.87989	9.668	12.9547	12.1459	12.6707	10.7041	9.08401	13.8122	9.57969	8.52787	14.1042	7.89057	7.66107	10.989	10.0786	9.77248	7.43296	10.8781	10.0008	10.8383	12.0972	10.7336	11.6596	12.4545	10.6454	8.63699	10.6144	9.9571	11.5353	10.5467	9.03864	9.97957	9.52963	10.7892	10.3254	8.22014	10.136	10.2206	11.5088	11.9483	10.8066	9.39339	10.3404	11.9394	9.2305	12.1338	10.3622	8.5611	12.6691	9.93664	11.8861	8.97039	10.4692	9.42522	14.4323	10.0516	8.40045	8.03452	10.1992	10.8623	11.0153	9.09566	9.10669	12.9485	9.06286	9.90343	9.52904	11.4802	10.9753	11.1981	9.20237	11.4008	9.91334	11.4046	10.9885	10.7591	11.8355	9.40493	9.62662	13.3282	10.7154	13.1758	13.1055	13.0745	10.8963	10.9861	8.73268	12.058	9.84753	12.5893	10.2042	9.59171	8.71836	10.0244	8.80639	12.2864	11.2316	12.8883	8.28817	10.4118	9.82814	15.8997	10.4971	11.0538	11.0142	8.10434	9.72724	9.99393	7.60881	9.33405	9.45635	12.1243	10.8946	8.53489	9.6268	12.752	11.2397	9.25006	9.18661	9.50442	9.34696	9.72911	10.4083	7.80349	8.67384	11.6425	9.53119	8.783	11.1826	9.04821	10.1542	9.16667	10.4724	9.1955	15.1896	8.17043	12.4792	7.95768	8.35667	9.88188	9.3981	9.92333	12.6854	10.3865	8.95913	11.4047	10.419	9.75472	12.2422	9.97628	10.6937	9.41638	13.2548	13.2948	9.32508	11.6221	10.3097	9.61139	11.1747	12.6085	13.308	11.1911	11.0508	10.3522	13.2979	9.94749	10.1946	10.3002	10.3404	14.1974	10.676	8.60437	13.1127	12.0592	10.7591	9.98028	11.4114	9.26983	13.6052	10.0037	11.5516	10.0867	9.50044	11.3293	7.92244	10.8835	11.6027	9.75806	13.3496	10.5226	15.5559	11.1959	11.9138	14.3994	11.8656	11.5972	11.3307	8.42668	11.8391	10.6225	13.3419	10.2223	9.97441	10.7703	9.32305	11.551	9.83652	12.542	8.83542	11.1335	9.99237	9.42396	10.2998	10.5566	12.0655	12.1775	12.2033	13.1021	14.7364	10.1517	9.36326	10.6333	12.5892	10.5301	11.2864	11.2912	10.6987	11.1692	14.3401	10.4388	13.126	9.00562	8.9847	10.2745	8.48744	15.3564	10.7749	10.1575	9.66835	10.9462	10.3023	13.1887	8.42417	11.1971	10.0787	10.2883	10.092	9.26608	9.89573	9.35271	9.853	9.22762	8.13186	11.993	13.9351	11.4884	11.1591	11.2136	12.029	16.3926	9.55861	12.688	9.05582	8.32238	10.9239	8.41532	12.7788	12.0901	10.1642	13.6972	10.3382	11.4851	12.9153	10.2316	9.98826	11.997	10.8495	10.0364	10.1073	10.2593	8.51728	10.4601	11.1378	12.2189	13.7715	16.3107	8.59507	8.75489	12.7544	8.73809	9.04549	10.4434	8.38716	9.7127	10.5454	11.7492	11.2025	9.76504	10.1763	8.10171	10.3255	8.36063	7.82464	12.2826	12.2046	11.5348	9.67013	8.54187	7.90087	10.1515	10.7612	11.9672	10.0268	10.4934	8.66356	10.5975	9.72622	12.1295	9.20701	12.1195	9.65625	8.68615	9.64944	12.2065	8.98897	8.52356	9.88157	10.2516	12.0604	13.1216	12.007	12.7282	10.2905	9.89209	10.5771	13.8491	9.05853	11.3599	12.7655	12.9245	11.67	14.9241	12.8058	13.3966	12.6796	11.8287	11.8678	10.9764	11.4723	13.3944	11.5561	11.1395	16.0013	11.7927	13.7445	12.8594	12.2621	12.9922	11.4297	12.7826	11.7446	10.4968	9.74635	9.54921	14.1138	12.4343	11.4123	12.0433	13.3305	10.4643	13.9654	11.87	13.2344	15.091	12.8351	10.545	13.8927	10.6729	10.9925	10.6581	13.9405	12.7759	11.7538	11.5006	12.0054	10.4752	8.7139	9.74786	10.0411	11.5121	9.32845	12.1574	9.76669	11.8958	9.59935	12.7474	11.3842	14.482	10.6489	9.88463	9.32957	14.1421	10.268	11.8206	14.8388	11.2101	9.81105	10.6937	12.5749	9.74567	9.71425	11.0438	12.6657	10.8502	11.4502	11.8207	13.3521	11.6931	10.0693	10.812	12.1677	12.0576	10.7504	10.5148	9.53333	10.4972	11.66	11.5698	12.0935	10.3099	12.1281	10.91	10.9462	11.7398	11.0154	11.2124	11.3743	14.4478	10.8502	11.2981	10.8797	10.557	12.4288	11.2615	13.0988	9.04248	11.5748	14.3587	13.3322	11.3841	10.5312	10.9435	15.5312	11.5543	12.767	13.0511	11.2708	11.3028	11.7798	11.6676	11.5962	10.7208	9.50164	9.82544	8.94983	8.36588	11.1338	10.8557	12.7603	10.4061	9.99534	9.81298	8.6388	11.8741	11.0751	12.0839	10.6291	9.52435	8.62498	10.0656	9.68264	10.4308	8.32598	12.6593	11.2358	10.3139	11.2429	9.62278	8.4508	9.28864	12.2232	12.3523	10.7101	8.97241	9.12567	11.7654	8.89391	9.49085	8.84643	9.30218	8.65392	9.78234	10.886	9.99025	11.8501	9.43505	10.7482	9.66196	10.1384	11.6137	9.91079	9.62077	7.95942	9.96651	15.939	13.9509	11.7564	7.96636	8.52709	11.708	9.64566	11.9889	8.95884	8.82273	8.04385	9.91573	9.98499	12.5833	8.43045	11.1719	9.55497	10.4496	9.75338	9.01486	9.108	9.57346	9.06797	8.16289	9.15735	8.21043	12.2696	10.421	9.33784	10.4528	11.0339	8.56301	8.86913	9.45594	10.0107	10.1298	10.3103	7.85425	12.013	12.9452	9.97857	15.2614	9.848	8.41447	13.422	12.1536	11.1962	12.0097	10.4029	10.6821	12.4017	13.3363	9.84643	10.6214	10.9215	8.73335	9.00815	10.477	10.9984	12.2824	10.3415	10.4437	9.83621	8.57969	8.17343	8.41278	9.64674	13.7461	11.1527	9.62278	10.0428	10.3129	11.1646	10.8259	11.8446	8.3345	8.61361	8.76255	15.1156	9.86666	12.073	9.66658	8.51057	11.0826	11.6433	10.4551	11.6863	8.50303	11.974	12.4552	9.90704	16.9271	10.7659	10.2596	12.0875	12.983	8.99859	10.8096	10.0696	13.2585	8.02403	10.0666	11.4548	12.0417	9.97126	8.82845	11.9784	11.6616	12.7815	13.3832	12.5034	9.43525	10.2295	9.85518	10.7254	12.925	10.7039	13.2644	8.66107	12.0724	10.2082	9.4248	9.67684	11.1425	11.7207	11.3965	11.4995	10.5024	9.54998	11.7141	9.8662	15.4437	11.8788	11.468	9.93281	12.6721	8.99407	10.8699	11.482	11.683	11.8304	12.4378	10.4326	12.9338	10.6156	11.0092	9.44336	10.18	10.1995	11.1938	13.3892	11.2339	9.27566	11.9345	12.6674	12.4023	9.6648	11.9975	12.9259	11.7463	11.87	11.3136	12.433	11.8932	9.64187	12.1477	14.0519	10.3635	10.1413	13.5819	12.6822	10.6032	10.634	10.8511	12.0996	12.0742	16.301	11.6815	6.90087	10.092	10.4224	10.602	9.74836	10.3711	12.0938	9.56796	11.6409	9.37764	14.3046	11.5292	9.96145	12.6219	9.58045	11.6583	9.15456	11.2971	15.7067	13.489	12.2911	10.0469	10.1174	8.60437	10.647	13.5611	15.4365	9.61857	9.72928	11.7346	12.2042	9.65607	11.7983	8.61802	9.63626	9.00366	14.1573	10.5002	10.0059	11.3985	11.504	10.4536	9.81506	9.50363	10.3445	9.15634	10.5906	15.402	9.39575	9.95652	12.7059	12.7978	8.81186	10.798	7.64097	11.6006	9.05066	12.531	9.86913	10.3224	11.1324	8.75355	13.8897	12.4485	11.2703	9.64638	10.2385	10.9328	11.8545	8.71562	13.4619	10.563	10.1018	10.7992	9.71012	9.15507	12.1796	10.3809	10.2836	9.15507	11.6872	11.7743	9.81858	8.24698	8.67066	10.0479	10.7958	7.78725	8.81121	8.87191	10.4512	10.329	10.3481	9.94661	9.00028	10.4026	13.0299	12.2346	10.029	8.58834	9.87191	11.9802	9.24864	11.4739	9.90584	8.46923	14.7063	12.5288	8.31152	11.5748	9.72962	10.8259	8.99492	12.5476	11.2022	9.02514	9.99619	11.4448	8.88173	8.88417	11.3447	10.0156	8.85456	9.58477	10.2495	11.194	11.6053	8.90509	10.6958	10.7992	10.7437	10.6579	9.23074	12.5322	11.8635	10.7499	11.6575	9.61029	9.99308	11.1971	10.0945	9.75539	8.2317	10.1677	10.9922	12.5057	11.2254	11.3831	8.44211	13.1582	11.4689	10.8086	12.2329	13.7242	9.25243	12.1307	10.9333	9.95361	9.88996	8.43463	10.58	11.1386	9.15127	10.9637	12.6654	14.8817	9.31334	10.982	9.97441	9.33807	10.8419	8.47168	11.9774	7.88509	12.1036	12.4842	10.2883	9.01903	13.0915	9.83336	9.76288	9.51333	9.90614	11.3181	11.9844	11.2702	12.6702	11.1288	9.89451	8.13904	10.6356	8.45697	8.34252	10.5723	9.00983	9.10983	8.09223	11.7213	10.9695	13.833	10.7821	11.3202	11.3939	8.96203	8.94281	9.01179	8.8458	11.882	10.0254	8.96405	9.48119	12.1047	9.8149	10.3049	8.30697	9.64097	9.61747	9.19032	10.2874	10.4013	11.4475	9.94734	10.4342	12.3822	11.2611	9.22473	10.7724	9.44419	14.7662	8.74248	10.2555	12.2999	10.6314	10.8222	11.7755	11.6523	11.098	9.15684	9.5494	8.46025	8.26585	9.27403	8.86697	11.4549	8.65821	11.3536	11.2232	10.2276	11.9477	10.5102	10.8348	11.4531	9.91289	10.2025	10.397	10.3029	9.50601	11.9446	9.08852	9.90283	10.2388	10.2252	13.0253	9.32598	10.693	9.34141	12.736	13.766	8.5263	12.3402	9.9757	11.2464	8.63227	10.6438	10.6862	10.2414	9.97699	11.8609	8.56796	10.611	8.48301	9.43671	12.7088	10.2815	6.27984	11.8265	11.2383	9.30401	11.5809	10.1127	11.0443	13.0849	9.76703	10.0812	8.79507	8.47249	9.66302	16.069	7.808	9.90899	9.14517	8.20897	9.40535	11.9763	12.8488	9.49845	11.234	11.1457	9.56491	10.3854	15.7331	11.0876	9.54303	9.34385	9.40578	13.2498	11.1806	13.1181	10.6456	12.3026	9.32441	9.69227	9.30081	8.48784	9.69488	11.114	9.24151	9.72281	11.8059	8.85829	8.47614	9.90328	9.09803	9.34607	11.7564	10.2537	11.5468	10.3175	8.61545	9.99817	10.9794	10.0658	12.2101	13.4007	8.78234	9.58214	10.6335	11.5168	7.96116	10.9426	10.5997	9.95899	10.3127	9.73522	10.6753	10.0955	9.8614	12.1163	8.78692	14.0621	8.88387	9.3878	13.175	12.7911	9.98228	11.8134	10.0505	13.5739	9.33248	11.3835	15.4341	11.1079	14.9057	10.4875	9.78463	8.42878	10.7674	8.73505	11.5585	10.3468	11.6976	9.24888	10.7561	12.0216	11.0776	10.3822	13.3188	12.4303	11.5047	10.0672	11.4748	12.0313	9.51964	11.5241	11.0674	12.0163	13.7301	12.6389	11.051	8.75288	9.85845	10.6397	10.421	11.0456	10.0576	11.2126	11.1711	9.52904	10.0592	10.2189	9.90884	9.97885	10.3569	10.8628	11.0558	11.1755	13.2478	8.58571	9.52552	10.5352	9.52258	12.111	9.59003	11.7244	12.99	11.3687	13.311	9.18958	11.4343	15.6907	9.86728	13.468	8.21626	11.1549	10.7344	10.3208	14.136	10.102	8.70805	10.4146	12.365	11.7912	12.2645	12.2555	13.2012	10.1344	8.926	10.9522	10.2333	9.92333	12.2217	10.7993	10.7934	8.97671	9.33494	9.49185	11.1426	9.1267	12.9224	11.0251	10.1841	11.7358	11.004	8.98556	11.4531	10.1744	8.82941	10.8436	13.89	11.7389	10.6628	8.99294	10.3227	12.8529	13.0271	9.06447	9.84659	11.3944	9.70321	8.69384	10.5994	9.44729	9.27682	10.1753	9.67366	10.8007	12.8546	9.72195	10.7678	9.05664	10.8073	10.8544	8.95681	9.37439	10.3902	8.88325	9.35116	9.63499	13.1059	10.3921	11.196	10.9884	10.4826	11.2158	11.1815	9.20114	9.84612	11.1489	12.4898	10.2446	9.2976	11.8797	12.8545	9.86712	10.1916	10.6661	9.37199	12.6298	9.79896	12.2226	10.4364	11.2047	8.76155	9.68317	11.4357	9.73759	8.58421	12.454	12.4743	10.9807	10.8272	9.69174	11.569	10.9166	10.6499	9.38802	9.99563	11.2864	13.5776	10.3683	14.8045	13.7029	8.02735	9.91901	11.7573	9.18314	11.6539	7.73742	11.4072	12.9577	13.4951	9.19722	10.9166	11.335	10.7701	9.74886	10.6667	10.9458	8.87129	10.5853	14.0312	9.20848	10.244	11.1792	10.6041	11.9757	9.35953	9.10643	10.5769	9.47735	10.0806	10.9465	9.46699	8.80058	9.90343	10.9043	12.4644	9.90704	8.16692	11.1403	8.86295	10.9902	9.6339	9.1046	16.2764	14.2697	16.7689	9.74551	9.48281	11.4475	8.32912	10.6293	8.56301	9.77857	11.911	8.44874	10.0967	11.0926	9.10957	13.9243	10.165	10.918	9.26843	9.50104	9.84831	10.2142	11.9342	8.54303	9.21456	10.0207	10.4201	9.32418	12.2469	10.8736	9.67525	9.28031	12.803	10.2075	10.6804	10.9513	10.2857	12.6955	9.78725	8.55152	10.525	8.95826	8.97842	10.2175	10.028	10.8212	9.92896	8.808	9.61195	8.59395	9.39167	10.673	10.1869	10.4673	9.5611	10.0055	10.3681	8.96232	10.2815	9.54709	10.8107	10.2149	9.32935	9.70995	11.6004	9.86944	8.44294	9.22569	8.77841	14.4023	12.4826	9.88539	11.1391	10.3138	10.2129	12.1917	13.6545	12.4599	13.3876	13.411	10.8012	9.71836	10.9814	9.71613	11.8802	10.2814	10.3206	11.3959	9.18587	10.5255	10.1662	10.9846	8.45039	10.6873	9.74836	12.959	10.7614	9.281	11.0714	10.3219	10.2773	10.7487	10.6475	10.6967	10.891	9.35601	11.5844	11.5341	9.95391	10.2723	11.1794	12.1885	10.5895	9.03094	9.75706	11.9964	11.3146	9.82066	10.0788	10.5705	12.2509	12.5238	11.2113	9.87882	12.2054	10.5466	9.7223	11.1463	9.32643	13.5025	13.5541	10.5457	11.7786	13.4837	10.3049	10.6121	10.0753	10.5074	10.6688	12.7888	10.1626	11.7926	11.7108	11.2353	10.9973	10.4995	11.4046	12.5598	11.3074	11.2311	9.9629	11.1727	9.40088	15.4629	13.8669	10.0132	10.0634	10.7465	9.21383	12.5628	10.6789	12.5737	11.3564	10.8803	10.2715	11.7932	9.34452	11.0717	11.1767	11.6884	10.4027	11.021	13.2696	10.3242	9.71407	10.8991	9.6994	9.54381	13.2848	8.8857	10.2077	9.82416	9.37069	14.3681	10.3426	9.96333	16.8797	14.369	10.2388	9.0523	11.0371	10.1398	10.9741	9.03562	11.2239	12.2707	9.27123	8.99237	11.7571	10.1007	11.2436	11.0342	12.3025	11.6822	15.2386	11.939	9.65928	10.7822	10.2687	11.153	9.21965	10.1037	9.35094	14.4877	16.1897	8.57667	8.43838	14.8004	10.5622	10.1434	10.333	10.0627	11.196	10.1131	10.6299	10.4581	10.5386	10.3352	12.2477	12.4174	10.1944	8.57667	11.5702	13.4183	13.5129	10.5326	10.6041	8.58609	10.9617	11.8186	8.32598	9.81682	9.96405	9.92288	9.745	12.6424	9.49885	10.4973	10.2894	9.00169	8.89875	11.3692	8.84643	9.48402	9.13211	10.8633	10.8124	10.1532	12.0427	9.69296	16.2352	12.8683	14.9385	8.77017	14.7171	8.89754	15.8625	14.4849	12.8692	11.4029	9.98371	10.4624	12.4259	12.8459	10.0432	13.978	9.90629	14.3293	11.7946	10.8121	11.1856	13.5283	10.2754	11.1293	11.223	14.7224	11.6152	11.6625	9.81874	11.3351	11.8323	9.90403	10.3531	10.3457	12.0741	11.2739	11.513	9.52003	12.1217	8.2555	12.5016	11.9587	16.1601	13.0894	9.05066	8.25692	12.9227	10.0369	10.8767	9.36085	11.7235	10.4001	10.3701	10.6186	11.6636	9.4822	12.6671	7.95652	9.07494	13.1456	8.97384	11.1978	14.4162	10.8521	10.1882	10.2421	10.8842	11.2975	13.484	12.069	15.6697	10.7687	10.1697	15.6694	12.5127	10.4374	13.4451	10.8753	12.6137	13.7054	12.1871	12.3912	10.8124	13.3759	9.50084	14.0152	11.0178	12.427	14.5198	16.2064	14.5611	11.0583	10.3277	11.8492	10.8886	9.02375	17.4566	13.1696	10.1533	9.89497	16.4419	11.3155	12.6361	11.2384	9.33383	10.6019	11.9967	9.50164	8.08693	11.8275	8.44336	8.88234	10.7066	8.87682	10.3534	9.83968	17.8192	10.8779	9.95463	12.1293	14.2638	9.77149	9.22473	15.8528	15.8104	17.3316	8.87652	8.7139	11.2543	8.97642	9.39403	10.5797	7.87098	11.7434	14.2208	8.20848	14.3258	9.08852	10.1259	12.4174	8.95913	11.0928	8.5812	8.95913	13.3526	15.7458	10.6345	8.87314	11.0825	8.89633	8.16591	8.05745	16.5183	10.4961	10.4381	13.9281	11.8536	10.5007	10.6069	10.9997	12.8525	10.0643	10.7851	9.36304	11.7895	8.59096	10.1783	13.0694	10.6364	8.44667	12.4225	10.296	13.0175	10.7799	11.6534	13.5366	13.6537	9.81762	11.423	8.63336	9.75505	13.7146	9.46781	8.49346	9.59003	7.13955	12.9755	11.9076	8.66924	9.29232	13.8423	9.50084	18.2772	16.188	9.6786	13.1895	10.7561	13.3536	9.84125	10.7399	10.6723	8.74819	10.3841	13.9298	16.3807	16.539	10.1833	10.7071	12.2327	11.0846	15.7364	10.6464	10.4106	12.2293	14.5891	9.83257	11.8778	15.844	16.7439	10.5887	10.8515	13.0006	10.1577	11.0982	10.4831	9.88387	13.8195	15.2006	10.7785	11.8254	10.5315	10.0888	11.9657	9.94105	12.1935	12.8494	8.74651	10.1495	12.1265	13.622	9.40195	10.0879	12.3317	11.0661	10.3552	10.2589	9.28147	12.2135	11.2343	12.0032	14.4639	9.42983	6.73064	12.5303	12.8642	12.7191	14.9667	12.0199	12.4512	9.23074	9.82909	10.052	12.6793	11.3784	10.9195	9.58778	11.8022	11.1467	17.1876	16.7923	13.114	14.9393	12.415	14.372	9.77281	11.5999	16.5978	8.56148	9.89905	13.5405	10.3968	16.6632	10.6736	9.82353	13.0574	10.1154	13.1278	10.4477	10.8633	11.6414	15.1159	12.7183	9.79701	13.0773	10.458	9.18215	10.3588	11.0715	9.43879	12.9994	10.3104	9.99619	13.1892	9.73251	11.3005	11.4101	9.12593	10.8352	12.3883	17.2106	12.7407	12.0769	9.04494	14.515	12.1273	9.80139	14.3067	14.2638	11.4146	16.8543	13.3364	8.58233	9.15583	9.72741	11.1155	14.411	8.72962	10.4644	10.5913	12.1903	13.411	10.9989	7.80025	11.8688	11.7267	15.8773	10.8593	7.67948	10.546	11.4232	11.714	16.437	12.1462	13.1801	12.9222	10.6834	10.6351	10.1211	12.4309	11.0052	10.4649	10.192	9.84815	15.3891	13.1026	15.5762	10.2879	10.606	11.7634	12.7291	13.6713	10.8019	10.6722	12.7515	9.17268	9.3443	12.9854	9.81698	12.4106	11.5611	12.0663	8.72485	13.2871	9.68527	7.94603	12.7504	11.4369	15.0783	8.9384	12.8325	11.2458	11.7499	13.1721	11.5432	11.8216	11.0367	10.539	9.76719	15.2428	12.5	14.0709	9.42836	9.41257	12.8966	16.736	10.5267	12.2689	12.7255	10.0319	10.8074	12.2121	8.26538	9.09038	11.3591	10.4816	8.6893	8.64782	10.6343	15.3785	10.3841	14.9354	14.1545	13.8489	9.44211	7.71905	9.12696	10.3881	9.30401	14.682	10.1244	10.7655	15.6082	9.16792	11.5631	14.1671	9.44336	12.9458	11.8883	11.0155	9.07494	9.19722	13.8297	8.93103	13.4224	9.96463	11.777	9.79523	11.0091	11.4692	11.922	12.2563	11.9915	11.6537	10.1789	10.9176	8.73809	14.0074	7.69975	11.3203	11.1278	11.6644	12.8441	11.0449	11.3307	10.2546	12.7242	10.5121	12.9438	15.1272	12.6626	9.1375	12.3604	10.4637	11.8433	10.2855	13.0941	10.0397	13.9962	11.6759	10.6627	8.71665	13.9091	11.8318	9.70736	9.34407	10.845	13.7754	11.2698	7.86233	9.11296	13.6638	8.01346	8.48301	12.1734	7.16189	9.2884	8.11114	12.7109	11.8078	8.53528	11.1037	6.89239	14.5443	12.8074	6.35403	12.3046	15.3567	14.7245	10.7158	8.29783	10.2337	7.8505	9.10826	14.1959	8.43338	12.0463	15.3694	12.0469	11.9653	11.6725	11.1517	12.1361	11.7026	12.1228	9.97154	13.4986	10.6043	10.1524	11.0151	11.184	13.4833	10.9239	14.0813	11.3633	12.017	14.0892	13.2782	11.2743	11.9903	11.804	11.0382	12.2432	13.1348	10.3911	12.813	11.7463	12.7993	13.8358	10.9369	11.6263	8.06393	12.9407	8.59842	16.0716	13.1142	15.1386	9.61563	11.5319	14.16	11.9068	15.8056	9.88356	11.3517	9.66888	10.3841	10.1582	9.50601	9.52062	8.24365	10.2732	11.042	11.2171	14.5878	12.6252	10.3269	15.0402	10.5479	9.68177	9.88539	10.3634	10.8379	12.7174	10.5797	9.35667	9.67507	10.432	11.6798	11.1796	9.67807	9.59973	9.37916	11.5225	9.41236	12.3655	11.4544	8.29324	10.4595	10.3867	9.84533	12.4457	9.04412	9.20384	7.84298	8.93634	9.0359	8.3015	10.1348	12.2145	10.055	10.863	15.6556	11.0093	10.5732	10.0307	7.39832	9.26186	13.3641	10.9947	13.3986	12.1768	9.83794	10.2282	9.49386	11.2199	9.54342	10.7726	11.6815	11.6825	10.535	8.82464	8.05365	9.67842	12.726	11.8546	9.68703	11.519	9.37112	10.2938	8.28309	10.0697	14.7665	10.5376	9.34917	11.238	11.0245	15.0013	8.58871	8.6359	10.7226	10.8509	13.8407	16.0454	9.5874	15.4277	8.75722	12.9054	10.0039	7.96578	13.9307	8.97642	9.25006	8.39789	12.2463	8.224	9.76553	10.0072	8.55382	8.18388	9.16942	13.5911	16.1978	11.2195	12.9099	16.3757	13.5013	15.1462	12.8967	8.73234	15.7112	10.9255	17.0431	13.8507	17.9386	9.95652	14.839	8.96723	11.3469	11.7821	11.0419	10.1908	10.8708	12.5257	9.45902	10.2498	8.84706	12.1565	10.6027	11.7538	11.0633	11.4436	8.96405	12.763	9.32035	12.8922	12.6752	10.6541	9.47107	13.2207	9.29577	8.95245	8.8392	13.3585	11.2295	7.63372	9.03094	11.5788	9.06016	10.9256	9.87006	10.1036	10.3872	8.68475	13.9494	11.9516	12.9354	10.8784	8.00787	13.1071	10.5929	8.22882	13.9489	8.76089	15.2316	10.8127	10.9948	10.3271	13.8504	9.18834	8.71836	8.48784	10.2676	9.26562	7.59694	9.37981	14.4988	12.6517	12.7379	9.90177	11.0949	10.1043	9.64872	10.885	10.7437	11.8822	12.9541	10.596	12.3736	7.39489	8.08162	8.27473	12.0196	8.66711	7.59544	13.1168	9.84847	11.9137	8.33181	11.9677	10.7749	13.9402	13.1349	10.7458	17.1718	11.5892	10.0814	11.0271	9.12335	9.07575	12.9184	14.3748	12.1891	10.1384	10.0534	13.7056	10.9789	13.1994	14.0051	9.78349	17.1811	9.62406	10.8826	10.8883	10.2787	11.8655	9.65553	9.67101	11.0787	9.39468	11.5689	9.42647	12.8595	10.412	13.3566	8.507	10.572	11.3513	9.41638	8.65678	11.1268	11.5804	8.87467	9.94105	11.2607	8.03837	10.7634	11.3057	12.019	10.5049	13.7171	10.4273	11.8642	11.7277	12.7391	15.6183	8.41447	12.9451	9.63427	9.12593	9.94778	10.068	11.4802	15.636	12.4929	11.9356	13.1319	11.0485	10.7441	10.029	9.44915	10.714	9.55785	10.4031	13.6849	10.0505	11.6099	14.8778	12.7488	11.2712	7.68229	10.2289	8.85985	10.2927	9.91453	17.7902	12.3876	10.3608	11.824	14.4282	7.57061	11.7402	8.14466	9.73013	11.4841	11.401	14.1758	9.60659	8.71528	11.3196	11.5287	17.6875	10.8245	9.08268	13.0115	16.7996	9.14898	11.9539	10.7169	10.5264	11.2045	11.6445	14.1311	9.53469	11.0731	10.157	12.1783	14.7838	12.5023	10.3277	13.5421	9.17966	10.9358	9.23793	12.2769	10.9593	10.8947	9.46781	12.9907	14.8899	10.4322	10.9082	7.7211	10.7231	10.5957	8.20653	11.1082	10.9648	14.2388	7.86851	13.1635	12.3711	9.66906	13.819	14.005	9.59264	9.46985	10.0042	9.16616	10.7211	14.7489	10.4705	11.2578	13.529	13.6144	10.3949	13.8269	9.28425	14.042	10.4081	12.4751	14.849	12.3495	12.13	9.25196	11.676	9.84925	13.0426	9.96391	10.1547	11.6941	11.3044	9.74366	10.721	10.097	12.7968	11.304	7.32463	7.66676	11.7592	14.3525	9.93811	8.10171	10.5626	11.9833	10.6173	11.1186	9.01151	9.88753	11.1399	9.78839	11.1809	13.0004	11.398	10.4497	9.93266	10.1047	9.85783	10.6435	10.0986	13.0784	10.0561	9.53489	10.4783	11.9112	10.3758	9.51787	14.1288	15.2304	9.544	9.2529	11.4247	11.637	12.3657	10.2892	10.7658	10.1936	10.8532	9.39189	12.4993	11.355	15.1453	9.20261	13.3387	10.3468	13.797	11.3378	11.4592	9.8892	13.8057	10.9612	8.59619	9.837	10.3196	10.3683	8.53255	9.94851	9.51609	10.3597	6.51412	11.4647	9.47208	10.2662	8.63554	11.5283	9.10826	15.9421	10.0418	9.31016	13.9666	10.7561	9.54844	13.0718	10.7374	11.8224	11.1809	9.68947	9.49426	10.2136	11.1836	10.3551	11.5479	11.0588	10.3024	10.6071	8.99209	10.3508	12.6493	12.2419	9.11452	13.7854	14.1938	17.501	10.46	15.9295	14.2453	9.62936	10.3415	12.1961	10.8596	13.5148	12.9719	10.2801	10.7953	11.2281	11.4542	9.47208	11.411	9.22689	11.0943	11.2907	9.74803	12.7209	11.0879	11.3979	10.8598	14.1012	11.6048	12.2857	13.1582	11.267	12.5575	10.8117	12.4012	10.6336	13.7339	14.5359	11.6594	8.98442	11.0833	13.8595	12.0059	13.1339	10.6282	9.64944	10.5495	10.7931	12.7334	14.2205	10.856	13.9923	10.0741	13.4181	8.79019	11.0114	15.8715	9.37526	13.4504	10.1513	11.0342	11.1486	15.0027	10.5667	12.9865	13.7951	12.6277	11.4745	13.1729	11.1867	11.6596	9.58139	9.66924	9.81089	11.4261	12.0644	9.70027	12.9006	11.1823	9.14568	10.8803	12.4432	10.6195	13.6537	11.8078	12.1849	15.07	10.9323	10.2877	11.113	9.03067	10.1757	8.08852	9.01653	11.0249	8.89451	10.3683	9.76901	13.8836	13.0546	11.0179	9.99958	10.0549	9.51017	9.82384	11.6054	11.2804	10.4365	14.0785	12.7544	10.822	9.12516	11.5659	11.7285	9.33047	10.5554	11.801	11.2856	8.58796	13.6576	11.4452	10.2525	9.74534	11.4623	7.91049	8.61176	10.7015	8.96376	10.6249	15.748	9.80219	12.6089	10.1956	9.54361	9.66676	9.65249	10.4484	10.7485	10.6749	10.033	11.1844	9.70373	10.4364	9.78676	11.3852	11.0958	12.6819	11.5461	8.67278	12.2013	11.1848	9.99478	9.84219	14.31	9.50402	13.4134	12.6324	12.9009	8.09592	10.1284	9.43129	14.1626	8.0607	10.0369	12.5574	8.72281	11.3865	10.7609	8.7866	14.7543	11.8358	9.39981	9.13776	10.0665	9.58177	11.9188	9.90222	10.1058	10.6309	11.4691	8.73437	11.1066	12.6858	11.6986	12.5208	12.3854	12.7467	11.2883	12.6682	9.63263	11.3682	12.3393	10.5158	9.25951	9.44832	8.59694	8.82114	9.51215	9.67842	9.31651	9.65553	11.6353	10.5264	10.8919	11.9261	9.61084	9.64674	9.15709	9.98627	8.65069	9.84627	9.15911	12.9032	9.32531	10.8054	9.79181	9.37873	9.44108	9.07975	10.8804	10.0456	13.8682	12.1087	8.61618	15.5564	13.1485	8.89148	11.0604	10.4925	10.2227	8.00899	12.3208	11.6125	9.1581	9.68212	11.6937	12.0935	8.68965	10.2847	10.2807	9.92541	11.8754	9.40939	10.8419	7.98698	10.4788	9.26936	12.7788	12.0362	10.695	8.13289	13.6465	11.2431	10.6678	9.51452	12.2409	12.7134	10.5086	10.0924	11.3895	9.84172	10.7181	11.1243	14.2551	15.7396	11.1972	13.1612	10.8844	15.4095	12.4065	13.1172	13.9289	12.6983	13.7975	11.7812	13.4105	12.509	14.3493	11.7265	11.8971	11.5449	12.5033	9.99081	10.9536	11.7799	12.5865	10.294	9.86155	12.9823	9.92184	11.4188	8.47492	11.1456	10.1826	11.5518	10.6758	9.9857	10.0689	11.7145	10.2324	9.48824	12.4346	12.1118	10.6863	9.0337	9.79523	10.4462	10.4638	11.1192	9.58271	13.5835	14.1484	12.8839	13.3067	13.2081	14.2931	8.54535	12.2144	7.82082	10.9427	11.4518	8.66888	11.9044	11.5813	10.4629	12.3216	11.476	11.8445	13.3346	10.4858	10.5797	10.9944	8.96924	13.753	10.098	10.2113	12.5802	11.542	13.5661	9.91857	11.5607	9.95986	9.24246	10.4815	13.7146	12.774	10.2862	10.2589	9.28979	10.8135	13.4464	13.3754	13.1976	10.3154	11.6648	9.71201	13.2553	11.0388	9.15406	11.8578	9.92644	12.9483	10.1403	15.5816	12.5331	11.8126	8.25503	9.34252	11.8822	9.47411	13.3705	12.0643	13.5587	10.557	9.51195	9.67172	8.91976	12.6767	10.5318	10.3112	10.6258	11.4281	8.28309	13.9545	10.4612	9.11426	10.4268	8.93723	13.4033	14.8202	6.44128	8.3147	10.8693	10.4908	11.036	13.4477	8.92214	11.0523	10.7823	9.28679	13.9559	10.6463	11.0588	11.7128	10.3094	9.81025	10.8553	9.29347	13.4032	10.5423	11.209	9.45594	10.4809	10.5637	12.1417	12.62	12.0548	11.5281	11.4839	10.7778	10.7445	10.3625	15.669	12.9508	11.9973	10.4935	11.9439	11.5493	10.4984	10.7094	10.5487	9.63753	9.96823	9.37417	11.6026	11.3127	8.96723	11.1389	10.7704	10.2108	12.3606	10.8633	12.338	11.4559	10.2514	12.2646	10.4286	11.6333	10.3948	10.8507	10.8917	9.24436	9.50442	8.45204	12.7357	9.86697	11.753	11.531	11.1501	9.88081	9.65159	9.40408	10.5909	11.8042	9.7223	10.828	10.5408	10.8303	11.3369	13.7594	11.7266	10.7416	11.2517	10.7103	11.1714	10.5314	13.2605	11.1962	10.6724	10.4047	11.533	15.6073	14.8838	8.84518	12.2328	11.6817	14.3145	10.0592	11.0802	11.1201	9.98641	9.84141	11.3165	11.7171	15.4991	14.1388	10.3945	9.82575	10.7272	11.4301	12.7983	11.5687	10.7063	10.1033	9.80219	11.602	12.0098	12.3899	11.031	11.0027	9.91289	12.6521	12.6416	9.01931	14.8362	10.0282	8.48663	11.4438	9.29989	11.3998	11.4502	9.25668	10.7882	11.8294	9.47837	10.1586	10.5812	7.94778	9.07788	8.76553	12.2445	9.39296	9.91034	10.59	11.9776	11.1619	10.4511	10.4353	8.9542	12.1519	8.72212	10.551	11.2427	11.24	10.7397	12.01	10.8844	8.89482	10.3772	11.5471	11.0659	13.8505	9.84094	11.0971	10.8922	10.9165	11.5606	10.5986	11.0226	10.4143	9.76271	9.06878	11.8594	9.42501	10.4617	11.2777	10.102	10.2979	12.4247	10.4193	9.07575	12.1232	11.1425	11.3536	9.96867	9.58101	8.34474	9	14.3251	9.89996	10.7582	8.90358	10.6334	13.4133	10.343	9.42291	10.8026	8.09856	9.84925	9.51944	9.60344	9.63735	10.9944	9.51846	12.5239	9.803	10.8406	11.7871	9.82257	14.6892	8.71046	9.43233	9.36304	11.4757	8.69523	10.2604	9.94924	10.4121	10.3865	9.24055	13.0095	9.50224	11.167	9.80106	11.6679	9.3733	9.94295	9.40684	10.9964	9.76984	9.98285	8.55689	15.7163	10.2796	11.4396	9.29485	9.60196	10.3086	9.1581	9.41638	11.7055	10.1365	12.0009	8.70425	8.67278	10.5299	10.3792	9.44977	10.4342	10.3873	9.0864	11.8088	11.3051	11.6843	11.5562	10.3329	9.8892	11.0393	10.4727	8.95768	10.5535	10.4928	11.7552	8.94983	11.4515	11.2849	12.411	12.3653	12.8478	9.78234	15.1557	12.5467	9.7418	8.52435	11.6094	10.2165	9.72178	9.20799	12.2003	9.80445	9.74349	17.3951	9.55746	9.25385	9.42794	14.1621	10.4616	9.90117	9.72195	12.2354	9.99053	9.83873	9.00647	10.8024	8.32733	9.10198	9.45615	8.9629	11.6727	9.92229	13.4959	10.0917	9.09803	11.247	8.79116	11.0818	11.8151	9.3015	9.28471	11.7847	10.1021	9.28448	14.693	12.3763	9.89254	10.4203	10.2348	8.26397	9.47147	9.79425	10.8335	10.545	11.0843	11.1506	9.41595	8.86944	11.4642	10.3812	10.8225	8.07895	9.12231	8.49506	9.62644	8.98641	10.9827	10.1883	10.3734	11.5603	10.374	11.7686	11.6668	16.8903	10.6746	10.4287	12.6912	7.71356	9.97513	13.4361	10.9187	11.1513	9.12076	11.4162	11.4494	9.33628	11.9827	10.8868	10.3247	10.5766	11.126	10.8456	9.75689	9.14364	10.856	10.1383	12.2372	11.8666	11.9635	11.6553	13.1466	10.065	10.4662	10.494	11.0993	10.787	11.5369	9.39038	10.8376	12.1702	12.4641	12.2289	11.6349	9.19402	10.2537	11.7787	10.9432	13.5801	10.5955	13.6376	10.5458	9.80478	12.0721	12.1054	10.7262	11.6141	10.8743	10.9552	10.4705	10.3723	10.9159	10.9687	10.7913	10.1295	11.0613	11.4801	13.832	11.7012	10.6263	11.0656	11.3069	8.16641	10.861	12.9193	11.2183	9.64133	12.4894	9.73961	10.4437	9.24627	6.82655	14.8662	11.6273	9.31719	11.5461	10.6153	13.5703	14.2092	11.2366	10.1999	9.87129	12.3992	11.2544	9.46352	11.1573	9.91199	12.7497	11.0359	15.3903	13.121	11.7907	13.7934	11.2277	10.3502	11.6455	10.6414	13.2321	11.2806	10.4415	15.7058	10.6692	10.165	11.9725	13.3227	13.2311	11.3043	13.6708	12.123	8.96174	12.5298	10.2829	9.74332	11.329	12.6337	10.0658	10.8605	9.98242	10.5304	10.0119	17.1316	15.649	12.1283	10.6855	12.0594	8.51767	11.56	11.368	9.29531	9.28725	10.7449	9.98043	10.544	10.6281	10.907	9.52239	8.92214	12.2958	10.9713	8.72622	13.2464	11.8828	10.7679	11.1563	9.35953	9.14848	12.7437	9.67613	10.5639	10.0174	9.51668	9.27891	10.3915	15.85	9.09619	12.9159	10.6193	13.5641	8.11842	10.6181	12.7504	7.15076	9.93605	9.90539	12.8033	9.17667	8.13186	11.5203	10.0118	9.59507	9.7497	10.6958	12.1517	11.7146	10.1875	8.93133	10.2391	8.32148	10.3605	9.42396	10.6269	9.63662	8.90509	10.8091	10.5576	10.9644	11.5516	12.5863	8.32508	11.2467	12.5014	9.78365	10.7067	11.8867	9.18686	8.83226	10.8438	10.7803	7.41701	9.12516	9.82034	10.3321	8.2317	11.4898	10.7915	11.4991	11.0839	9.21164	9.42312	9.52082	9.82512	11.1335	13.1394	8.36326	10.4679	9.91064	9.29554	10.5969	8.56301	8.52003	9.69331	10.3867	8.61618	9.596	8.63481	10.0733	10.9165	8.81794	10.668	8.0207	9.40833	13.8272	8.64097	11.1031	8.13237	11.5988	9.21286	8.49825	10.2614	8.49065	14.0381	11.1864	10.5098	10.0537	12.4714	11.352	14.0895	8.44626	9.59115	9.65482	9.44045	9.41954	9.37526	13.4604	11.3646	9.66516	11.0039	10.7424	8.61287	11.6154	11.7799	9.74281	9.6077	8.85175	16.563	13.1571	9.29921	9.7923	12.734	11.4289	13.2789	12.5205	11.3356	10.2722	11.8717	8.53877	10.9029	10.3769	11.8516	10.4028	11.8026	12.4659	11.1906	11.3325	10.643	12.6157	9.51254	12.0043	14.0205	13.7842	12.8118	8.62717	10.0051	18.0637	10.0696	14.6321	10.033	11.5462	11.4161	11.4155	8.96953	11.6862	12.6782	10.8074	9.74803	11.7194	11.8857	9.83226	13.0684	10.5003	10.3277	9.19525	9.64854	9.78627	10.3636	13.7196	10.6321	13.6413	10.3018	9.69401	14.7342	11.1132	10.8065	10.8826	9.69	9.16214	10.4021	12.1981	9.1416	11.757	11.3138	14.0574	9.5216	10.2815	10.9762	11.0183	11.5919	9.8662	10.6242	9.55325	10.1401	10.8671	8.56605	12.9928	9.36172	10.3787	12.1958	9.42396	11.77	9.94031	10.8282	10.063	14.112	10.6435	10.5664	11.9241	10.6502	9.55785	9.51471	11.0378	9.76769	11.4442	11.3933	8.54226	10.1887	11.1556	10.3863	8.507	10.9754	7.95768	12.4652	9.87421	10.9175	10.2632	10.3201	12.0762	10.5938	10.576	9.893	8.56491	6.97039	9.60474	8.33405	11.2808	6.41278	6.7761	9.18016	9.54844	11.0538	9.04603	9.70425	15.456	9.40769	9.46659	10.1328	10.1746	14.0868	7.77676	7.66035	13.6928	9.29347	14.9401	11.3215	11.0723	9.63172	7.66249	8.5519	8.0954	16.1024	10.9553	13.0537	9.06447	11.4152	8.7492	11.8793	10.1584	9.74534	11.7827	10.4475	10.4887	13.0591	11.3817	9.51491	9.57988	12.2376	9.17916	10.4816	10.8174	12.3382	11.7483	11.5835	9.82448	11.7843	10.8671	9.93987	16.35	13.4976	12.376	11.1221	10.518	11.1841	9.42249	9.2817	12.7472	13.5981	10.3544	11.4042	9.92689	10.4012	9.84408	9.95114	10.5184	9.43546	9.81426	9.98641	12.0009	9.57042	13.2427	11.464	10.8294	9.6779	9.42164	10.0532	11.3354	10.3304	12.6524	9.52474	11.4211	9.20506	9.0669	10.1304	9.95026	12.3081	9.55094	11.2885	7.27333	9.05148	7.10434	10.7571	9.93693	11.8608	10.0872	10.0592	8.88661	14.321	9.808	11.0546	7.84109	9.67048	10.1555	9.09329	14.1523	11.0903	10.184	14.9429	10.7127	10.9043	11.3034	11.1242	10.9017	9.8248	10.7936	10.2159	11.2717	9.99704	9.64926	9.77758	11.5636	12.1277	10.6676	10.7512	11.1452	8.85331	9.6435	11.6505	10.6383	11.9353	9.90358	8.84643	11.3201	13.0154	10.7133	11.0955	12.2365	11.3067	12.6749	8.89633	10.4421	11.3267	9.37178	12.0427	14.139	11.3817	13.5097	12.3597	14.4074	10.9237	10.1001	11.6789	13.377	12.0023	10.3599	11.7503	11.1527	8.29324	10.8273	10.6628	12.1776	9.52199	10.892	10.4589	10.2289	8.94515	12.884	9.35997	10.5752	9.16541	11.83	10.3224	11.4094	9.94734	10.8841	10.6202	10.7572	10.5212	12.4282	10.7463	10.426	11.0382	10.9946	12.7803	10.3878	10.1938	10.8285	10.036	13.2246	10.5553	10.0943	9.38241	9.75288	12.1852	10.712	8.23266	11.9181	11.7543	10.7211	12.4786	10.3703	11.3313	9.98314	9.45656	11.1973	9.29921	11.114	11.5848	14.0263	11.0222	8.86388	13.2618	11.1055	8.75221	9.61232	8.54419	10.2987	13.8846	10.886	11.7397	9.94764	10.8526	11.0083	10.5584	9.25054	11.5245	10.3765	10.4544	9.40408	11.079	11.3255	12.6331	11.2062	11.3062	11.6413	9.67737	8.65105	9.32396	9.24246	10.9129	8.33181	9.85922	8.08215	11.4392	11.2504	10.1775	11.3165	10.904	11.9527	9.57818	9.94471	9.98513	13.3188	12.6883	12.355	10.5192	11.3895	10.0615	10.9468	10.9057	9.59656	15.1147	12.9359	11.2882	9.10303	9.66374	9.60862	11.6225	11.6912	12.6788	9.63481	9.31334	9.83684	10.4675	10.3969	11.1655	10.0454	9.04576	11.2505	9.16189	9.72349	10.233	9.57913	8.09751	11.8256	10.5056	10.406	9.43463	9.36654	15.6227	8.94953	10.1286	10.4769	13.4264	7.88081	10.0171	10.8485	12.0668	9.98314	10.0553	8.78725	11.2954	12.5253	12.2482	10.7176	11.6026	11.8946	11.9423	9.4113	10.5653	16.4326	11.3554	13.5621	10.3066	12.0628	9.68124	9.62095	9.67913	11.1009	13.2897	10.9014	9.46332	9.82416	10.765	10.8269	10.7623	9.05393	10.701	14.142	9.13955	9.89648	11.0917	13.6823	10.3328	9.50522	8.69279	8.79442	10.8465	11.3952	14.2084	10.7482	11.3592	9.5378	9.87928	12.4599	11.739	9.51195	9.66516	8.57024	10.6373	13.2917	13.7663	11.4625	15.076	12.2078	10.6707	13.5884	10.6149	10.9154	8.67807	11.0568	9.32935	10.0943	9.96593	9.71665	12.7746	11.3421	9.44626	8.82972	10.5341	10.5876	10.1213	10.6958	12.2343	11.1742	8.8505	11.3828	13.7399	10.5378	8.93723	10.1139	10.4157	16.8207	9.55152	9.82193	11.3633	10.5641	9.35138	10.7746	8.88142	9.51491	9.63862	13.4226	11.6163	10.9298	9.5467	10.2484	9.79425	11.2248	11.6604	10.3435	9.83794	11.7608	9.50581	10.8061	9.64908	9.77429	11.9524	10.5481	10.4383	12.3794	10.3085	10.4806	12.9614	9.9629	11.9756	13.3904	9.66516	13.3022	10.9207	12.2288	13.0084	10.1581	12.404	13.1915	8.91229	14.6232	9.83668	13.8149	10.4586	10.0243	9.0326	10.032	9.3298	14.0139	8.57175	13.1045	11.1099	11.5075	10.2452	11.78	10.7973	12.4947	9.90162	9.31967	8.92659	9.90584	10.4795	9.87544	11.4073	10.3105	11.3184	9.72707	10.8329	9.87344	13.4265	10.1961	9.42543	9.60344	9.668	9.94222	9.6865	12.3418	11.0114	10.4216	11.5561	9.59749	11.7653	10.1491	12.2978	9.6726	9.25857	9.33874	10.1733	7.18982	8.82305	12.6951	9.27193	8.61213	9.75338	9.48704	7.82464	9.82289	10.0681	10.4333	9.27566	8.76686	11.2191	10.2856	8.71253	9.94837	10.2886	10.823	9.72758	9.52904	11.1697	11.4831	9.38349	10.2403	10.9409	9.95783	10.6707	12.9681	11.3024	6.90569	12.8891	8.8189	11.2002	9.5632	10.0386	10.0388	11.7172	12.9187	9.98142	12.5814	13.5496	11.2085	9.94544	9.93679	13.1322	9.90207	9.97484	13.7819	10.4346	13.52	11.0565	12.8526	12.3662	9.34607	10.4204	10.3948	15.2993	13.9451	10.0779	9.61397	10.3336	10.4464	8.53255	9.1236	9.35799	12.9025	9.29944	10.833	11.0749	10.3384	11.2143	11.4562	9.94266	7.80671	10.5233	12.4385	10.3869	10.8967	10.5964	9.02984	8.96751	13.386	11.1087	11.5394	9.43962	10.0635	7.33092	13.1654	12.2106	10.3919	9.51649	14.1876	12.5208	10.0098	10.3111	10.0137	11.5503	9.95158	10.3892	10.8341	8.79181	9.75389	14.2714	8.59096	9.59824	13.9555	10.612	14.8579	12.0756	10.6744	13.248	8.62352	9	10.2306	8.61692	13.0987	8.8756	10.3839	11.3507	12.3105	10.6899	10.9222	11.0461	10.4465	12.5622	11.1599	11.708	10.659	12.78	7.62278	10.3595	9.2937	11.8905	8.48099	10.4573	8.24127	10.7422	9.94486	7.83857	10.0949	10.6321	10.5258	10.4536	11.278	12.461	10.2383	11.564	10.3684	12.5368	10.3471	9.17418	10.1239	12.3311	10.631	12.143	10.7637	9.56739	11.117	10.6087	10.0062	12.3	10.3446	10.9335	10.6337	11.0912	10.2779	11.9492	9.63517	11.6154	11.2896	12.03	11.3488	9.96751	10.8315	10.7905	11.4359	10.8969	10.9253	11.667	12.5269	16.8572	10.5306	12.4087	10.3741	11.1009	10.1509	10.5265	10.4042	12.1311	10.9339	9.66959	10.5009	11.7292	16.5055	10.5387	12.6307	9.6961
ME		1	41-45	26.96	1	40	10.2606	8.9542	8.32238	9.93517	10.0542	9.31379	11.46	11.2069	10.5125	9.99958	8.20212	10.6598	10.5394	10.4145	7.89057	10.0088	12.5462	9.60028	10.1635	9.76818	14.4399	10.6785	10.0412	11.3378	9.55478	10.5103	10.5748	10.7475	9.82639	12.476	9.6125	9.72537	12.4717	9.71648	11.4664	10.2439	10.6715	10.5162	10.922	8.16892	10.9148	10.0996	9.34407	9.791	11.8548	11.1883	11.482	9.43254	9.40557	9.53858	9.17742	12.6923	9.63554	11.3399	13.5447	10.3452	12.1002	11.5214	9.86697	9.84235	13.0356	11.1103	10.0407	11.149	8.58646	8.68615	12.1819	15.4679	9.17842	9.76504	7.76421	9.87974	12.3665	12.5627	9.85845	9.72571	11.0379	8.63916	12.3485	8.69384	7.6453	9.91094	10.825	13.3587	10.4235	9.04275	9.76089	10.8198	11.8887	12.4504	7.54381	8.5588	9.64061	10.0236	11.4992	9.10407	10.0811	11.0993	8.90899	10.6146	8.54612	11.4429	10.9716	6.30012	11.4093	10.6662	9.35755	10.6591	10.8003	8.89512	8.19377	9.62242	8.92422	9.67207	14.4225	9.79734	8.33002	9.51649	9.26843	11.2559	9.56415	8.91109	10.5179	9.99718	9.58665	12.7536	9.36457	11.3422	6.80864	10.949	12.4068	9.26538	10.9192	9.97857	8.33092	12.7782	11.851	8.92452	12.125	11.359	11.7696	9.88844	8.75789	10.3323	9.02098	10.4727	9.77297	9.10512	13.3517	9.94968	8.26772	11.9492	9.52709	11.5355	11.6494	11.1727	9.29025	10.08	13.0681	8.91648	10.3116	9.17493	10.9786	12.2279	10.0098	10.6383	8.89178	8.73843	8.2427	12.9372	10.9367	9.28448	9.79214	8.28633	12.0192	6.48543	8.45409	7.38024	11.0307	8.97842	9.10643	8.8351	8.8558	12.2071	10.4228	7.80349	8.90358	8.78005	6.99435	7.68299	9.75405	9.79181	12.7549	11.1186	13.0156	9.86805	12.7463	13.765	7.35138	12.1075	11.4232	9.19795	11.7495	9.24246	10.1188	11.5626	9.89527	10.8645	11.4865	10.0233	9.00366	10.4639	9.08985	8.26632	14.0116	9.32148	13.7778	9.81394	11.9538	11.6759	9.01959	9.55785	9.30834	10.2774	11.3191	10.6411	12.4003	9.848	8.60326	9.46516	10.5546	10.2421	10.185	11.0889	10.4156	9.2097	13.0247	12.8084	11.3251	10.7786	12.6142	12.8642	11.2961	11.6318	11.3897	10.8078	10.256	10.8345	12.1393	9.02597	10.3419	9.95928	10.0199	12.52	14.354	11.1094	9.43588	11.9893	9.38866	7.11894	11.6462	11.2579	9.13006	10.6606	11.0747	8.88173	9.89345	9.44087	9.54747	10.2531	8.91409	11.8417	13.6614	11.3365	10.227	10.671	9.3672	10.5087	10.8988	9.54554	11.5152	9.8802	13.4181	9.8205	9.49025	11.2714	8.94486	12.5713	11.0581	12.0372	10.8704	8.77479	15.1787	9.68562	11.5357	14.2763	9.72264	11.662	9.5812	8.69488	11.0378	10.8708	12.8113	11.5603	12.4552	10.4319	10.1281	8.85736	11.2038	9.27216	10.4253	8.60992	9.65051	10.9677	12.2209	10.1195	12.4998	9.6388	10.2635	9.76752	8.90448	10.6977	12.4753	13.1852	9.13802	8.96434	12.015	10.0934	8.04221	11.9617	9.44149	9.20016	11.4712	12.2455	10.4561	9.73505	9.86604	9.5708	11.891	10.6547	12.3063	10.9106	10.1328	10.4452	12.1152	10.1678	9.68877	12.0686	11.3252	12.4482	9.35072	9.27822	11.5643	10.7608	11.9257	8.64962	10.2584	11.236	11.1144	15.1201	9.8933	13.1131	11.8635	12.4603	13.2725	12.1638	9.75439	12.8897	10.7991	9.55574	9.71373	11.9579	9.97857	11.247	10.7078	8.22448	12.1171	11.6687	10.2005	11.8367	8.79442	13.748	13.9682	14.825	10.5226	10.1034	11.6762	10.622	11.8858	12.1754	9.32328	8.90298	13.6759	8.04767	9.78578	11.7482	11.1855	9.54496	10.6239	13.2531	13.2238	9.75205	10.3443	11.3856	9.04139	10.8745	10.0395	10.9789	10.8697	10.0523	11.6102	10.524	11.2169	10.3555	11.5338	7.96347	10.5437	11.5395	10.8617	12.1538	10.9217	10.3354	10.5239	10.0999	10.5644	10.9957	11.8941	11.1689	13.6883	10.3218	8.92541	10.1866	8.78038	10.4291	14.8208	10.8461	9.88798	10.1128	8.29829	13.4849	10.6606	10.4027	9.32531	9.45553	11.8085	12.3929	12.7148	10.0046	10.4098	12.0507	13.2726	11.1427	10.9011	9.88295	13.4866	11.58	10.8843	10.8122	11.1649	9.5919	11.9859	9.09329	10.3018	8.91618	11.1091	10.9604	11.2005	12.0223	8.32598	13.5283	11.18	10.1611	11.2057	8.93987	10.9057	10.739	10.6321	11.4275	12.202	8.34207	13.0924	14.6139	10.6809	10.5876	11.6205	11.6191	8.05039	9.90388	10.1115	12.8838	10.2471	10.8036	13.3088	11.379	9.70667	12.4635	12.3636	12.1435	13.3114	10.2019	12.0441	14.643	10.8584	8.95041	9.93443	9.34496	10.54	11.8006	8.79636	10.8652	10.8924	11.1955	11.4296	12.2228	10.5385	15.9826	12.5848	9.52493	13.1712	10.2018	14.0235	9.95797	9.53138	11.3863	10.0999	9.99336	12.09	10.681	11.8315	10.3756	9.23338	12.5179	9.99647	11.4516	8.32463	10.8537	9.07119	11.3153	10.2755	9.74281	9.57762	13.3709	8.87283	8.90989	11.5374	9.76934	10.0146	10.7845	11.4943	8.52082	9.55363	12.3536	12.449	9.72503	8.77972	10.5655	9.82972	9.71562	10.4977	11.9886	9.74399	9.49386	13.0303	13.075	14.2008	11.0496	11.2603	9.96766	10.8049	8.64061	11.7917	13.5287	12.7156	10.792	10.2594	11.0126	9.49725	11.8954	12.5608	9.0607	7.66818	9.86186	10.7464	9.70891	13.3629	8.89542	11.7075	11.8763	9.09487	9.28425	10.6917	11.8323	12.5989	8.15634	10.1271	14.0195	11.6111	11.0692	10.3038	10.6587	14.0768	9.51531	10.3724	11.4064	8.58796	7.97327	10.0136	11.4235	12.2009	10.0941	10.2757	8.28633	13.4728	10.2303	9.44626	8.37156	8.83731	11.9226	7.27984	9.07173	8.7046	12.2233	8.33985	10.0677	10.009	9.95303	10.4013	9.17941	10.7848	10.0455	8.60363	9.58082	8.6575	13.9377	10.913	8.53799	8.23936	10.5388	8.71973	11.8675	9.08905	9.21432	12.4483	9.53799	11.1111	10.1302	8.89057	12.6736	10.9704	11.4595	10.4232	10.5639	13.0128	10.6653	10.9905	13.9164	9.12799	11.6617	9.82146	10.2186	11.1662	9.97513	11.5681	11.5831	9.41933	8.27146	9.56834	13.2128	8.95274	10.8972	11.7458	11.523	11.1958	11.0727	9.67207	10.969	11.7434	11.6438	10.2261	10.8155	10.0553	11.6081	9.14313	11.4034	11.1101	9.83352	11.8054	10.5256	11.4482	11.1286	11.7561	10.9422	9.81522	10.4977	12.4642	12.1885	11.6474	13.235	8.87437	10.7679	10.0583	10.6476	13.4302	13.5594	10.211	10.6642	11.8895	11.6245	12.1832	12.0263	11.0763	10.0922	10.246	9.99591	9.01542	9.65964	10.448	11.7598	13.3915	10.5751	10.8126	10.5984	10.4622	9.99845	9.57743	9.75355	11.5219	10.5856	12.5222	9.00703	11.8416	12.6035	9.89011	11.8681	11.8088	13.583	10.9578	10.3805	12.7641	11.9337	10.0102	13.5642	10.6206	11.8899	11.1302	9.36348	11.8151	10.2882	10.2822	11.3414	10.4224	11.0003	11.5017	12.5045	12.1463	12.6882	11.8417	12.4189	12.6794	11.221	9.99548	12.2167	10.5068	11.6411	11.5275	10.6662	10.7664	10.8015	9.91707	13.3742	10.5112	9.37221	12.5371	10.9804	11.4395	10.4924	12.7823	13.3023	11.1454	12.6247	10.2239	12.1105	9.853	8.84204	11.4228	10.3031	11.6111	9.69905	10.9399	8.70252	11.4201	10.9851	10.8602	11.283	9.38478	9.49386	15.0127	10.3838	10.332	11.1098	10.7933	7.56986	13.613	9.53294	10.6806	10.2641	11.1086	12.5905	9.33047	10.0021	10.843	10.5555	10.0415	10.3005	9.15051	10.3733	10.9537	11.2299	10.0539	10.4416	10.8617	14.0861	11.9342	10.1475	10.3573	10.7271	10.9695	14.1612	9.71442	11.4158	11.4726	11.2374	8.47208	9.6268	10.4424	8.82337	16.1038	11.6588	10.7461	13.1107	9.53955	11.0069	9.25644	8.48018	9.47228	10.8136	12.2604	9.28147	10.0397	8.64313	14.9012	10.7005	9.93826	10.8861	10.0542	11.704	10.2253	10.4533	11.6696	10.4182	10.0856	10.1167	9.55363	9.01737	10.4653	11.7503	12.9255	9.271	9.37591	9.93369	14.4874	10.7525	11.0274	10.5919	12.124	9.4623	10.1206	12.0551	8.76951	10.8191	12.1407	10.2158	14.6009	11.7995	12.7313	9.08534	10.9428	7.90569	9.02431	9.604	10.4305	10.8155	13.6632	10.6351	12.9388	10.3946	13.1705	10.7871	9.36763	10.7909	10.5778	10.1252	12.4951	9.21553	9.69732	12.0577	11.9322	9.91124	12.2611	10.3808	12.4064	11.382	10.784	12.3685	10.2433	12.6021	10.3557	13.465	8.0207	12.6774	9.29623	10.7255	11.1742	12.5277	9.65338	11.5616	9.87144	11.7087	13.3715	11.0269	11.7174	9.39618	10.5338	11.2352	11.6846	12.2913	9.77429	10.0682	10.6711	11.1161	9.94588	9.16591	11.212	9.01987	9.26796	9.36676	12.2992	10.7423	12.4935	10.2005	13.0284	12.2494	8.43588	9.34252	9.33069	9.24151	10.4795	10.3176	10.7816	10.8744	8.78136	9.73352	9.83763	12.2012	9.78709	9.74551	10.4849	10.4066	10.8779	10.4208	12.7816	10.5718	9.59582	8.91259	13.3573	10.5277	11.7169	10.6117	12.1453	9.43171	12.8441	10.6554	11.2347	11.4172	10.721	11.471	9.30879	8.41447	11.989	9.48603	10.0611	12.645	9.89996	11.3563	11.5622	9.54728	10.1769	9.86496	9.93295	10.5545	10.2496	10.8179	10.1843	15.055	10.6885	11.2166	11.5601	14.21	11.1738	10.3367	10.0841	10.8049	8.22978	11.1596	9.66747	10.4763	12.5427	11.2931	9.26256	9.6444	12.2009	10.1757	12.6618	11.3624	10.3635	8.14466	10.2388	12.1373	8.32823	9.47573	8.69035	12.323	11.0881	9.71699	10.2339	12.8066	12.4957	10.3363	8.68475	15.2413	7.58045	10.4356	9.12024	9.96246	8.35271	10.1782	9.06205	11.6055	10.9491	8.43588	8.75989	11.6094	10.7691	9.28309	12.0527	12.3691	9.64115	10.0724	8.66071	10.3713	9.76354	12.6456	8.60474	12.5725	12.4803	13.022	10.09	8.86295	10.6902	11.549	13.4395	11.2965	8.71939	10.573	10.6158	12.8578	10.6384	10.8249	10.4003	9.63427	10.2271	10.9318	10.4569	10.6194	11.8317	9.17966	13.2998	11.4306	12.0257	12.4315	11.3662	10.6273	11.3395	11.8304	11.9578	14.8613	10.5149	12.2551	8.67066	16.1546	11.2253	13.3271	13.3817	11.7898	12.2556	11.077	10.2599	8.22641	11.3538	12.248	13.225	14.3473	10.6559	10.8421	8.15482	11.4543	13.738	7.7046	10.0888	10.2259	9.26327	12.0618	9.88859	11.1495	11.228	14.4752	10.1087	10.6992	9.20237	11.6305	11.5337	10.7375	13.1939	8.57516	9.32215	9.16164	10.5122	12.3586	10.194	8.6453	12.722	9.69418	11.1189	10.9612	9.72024	10.2817	12.1132	8.09908	9.29944	10.6375	10.5855	9.51156	11.8205	12.0315	8.51885	15.2549	9.1179	12.2332	10.3877	10.2349	10.6583	8.47533	10.3709	13.6983	10.112	11.8505	15.1587	14.0293	10.5954	10.5974	10.8875	10.9923	13.6264	9.02154	10.0542	11.8326	11.6179	11.8964	8.87283	11.1558	13.7161	9.17842	13.1764	10.7812	13.0125	11.2099	9.60103	10.1475	11.3373	11.7923	12.1242	10.3422	13.9575	13.9113	10.5934	10.7237	10.5177	11.1577	10.3317	10.377	11.0841	10.7943	10.1085	9.72007	9.71029	10.5073	12.5361	8.90298	11.8366	9.87744	10.6045	9.06555	12.2606	9.40237	11.0484	10.292	9.78218	10.4782	10.067	8.64962	10.8236	11.6642	11.0928	9.87252	14.0606	9.07012	11.598	10.1986	10.6778	10.322	9.97241	10.282	11.3583	10.6609	11.9122	10.3509	10.2874	8.65428	12.9867	9.8248	9.05148	11.8517	11.8333	9.2861	12.7258	15.3572	9.77528	9.30424	9.11244	11.335	9.80381	7.81634	11.6438	10.0275	9.12851	13.2167	10.0318	12.9388	11.1282	10.0732	10.4093	10.9892	10.2854	11.6111	8.6014	12.4857	8.46842	9.04631	12.397	12.8582	10.5265	9.28448	13.5358	13.516	10.9636	9.81442	9.68912	11.491	12.0043	10.7411	11.9539	9.74315	13.4478	9.55766	9.07975	9.38349	12.854	10.5601	10.8667	8.7039	11.1264	10.1821	9.89148	9.25314	10.3613	9.46801	15.6054	14.2017	9.83131	8.29278	9.56071	11.2012	9.31741	13.1398	9.60973	17.4869	11.6869	10.9575	13.5556	15.3045	10.5785	10.2258	12.6309	14.251	11.0035	11.0558	9.22062	10.5026	12.1677	11.2641	11.3534	10.3757	8.64024	9.61637	10.4522	9.21408	13.0474	10.8571	9.23098	9.48382	13.1203	11.439	14.4735	10.4629	10.8051	10.0608	14.9952	11.0183	12.0431	15.8787	9.84674	11.6231	11.822	8.94105	10.221	10.5469	9.70511	14.7755	14.9419	12.325	8.08852	10.1416	9.55766	10.2442	9.46781	11.4419	13.7421	10.6025	10.1581	12.3435	9.11634	12.4635	9.20897	10.9216	11.4471	9.43171	10.4346	10.9446	11.9558	15.1283	10.7285	9.8631	10.6612	9.7492	11.8357	11.3223	11.3081	11.8469	9.16616	11.6442	11.1662	10.304	10.689	10.38	9.73539	8.77281	12.8095	10.7674	14.0237	13.1749	11.026	11.0868	11.6864	10.0207	9.31515	11.2862	10.6041	10.2003	8.69975	10.9872	8.68755	12.0445	9.77066	10.1812	9.86759	12.271	9.95681	11.526	10.9214	11.1219	12.3586	10.7611	8.96751	10.1812	9.46046	11.2677	10.9554	10.0883	10.8434	12.2294	12.4844	10.7378	11.0496	10.6084	9.36872	17.2447	11.0715	9.83415	11.1273	11.7389	13.8748	10.7783	8.88631	11.7644	9.64115	9.13237	9.30241	10.5606	14.4914	9.48603	10.5242	12.9424	11.3985	10.2226	15.3652	11.7053	10.4809	11.4261	9.13981	9.69749	12.8123	10.9274	12.8308	11.0869	11.1652	10.6024	9.17916	8.59395	8.90207	11.0687	12.1802	10.6769	11.0153	13.2535	18.1213	9.13955	9.41933	11.5721	12.2269	11.8648	10.0835	11.1762	13.5484	11.071	9.57705	16.6861	11.8238	10.8097	10.6172	13.308	9.40727	11.1329	11.5005	9.5632	10.5251	9.67578	10.8224	11.905	10.7177	15.9411	9.96953	13.4004	12.6313	11.0046	12.8087	9.44336	11.1567	11.1096	11.613	10.2275	11.1624	11.0575	9.71476	12.6759	11.2003	10.2536	9.69662	8.86635	9.20139	12.8438	13.4477	13.1439	10.8793	10.0095	12.3628	10.0608	15.7498	14.9503	11.4111	10.6867	10.4472	12.1535	10.0546	10.2595	12.8804	11.7954	9.86527	9.37591	10.1173	11.8288	13.0899	10.1457	14.0423	9.18982	9.32957	7.59768	11.6237	9.04412	12.961	9.55363	11.1907	11.6347	8.48784	10.2482	8.98897	8.75789	11.0818	9.09935	12.2266	12.7669	10.0464	13.1832	7.2854	9.77281	12.9068	8.79181	15.3901	11.9168	9.91752	12.9675	13.793	11.8424	10.1955	10.1093	10.5919	8.89451	11.3634	12.5251	9.1205	7.19673	14.6276	8.8505	10.5336	10.8541	12.8224	9.54728	6.83162	11.925	8.63445	13.196	9.81218	10.3615	9.68036	10.9769	8.35138	11.5417	10.0901	8.7418	11.1284	14.1154	11.2052	8.77149	12.6898	11.3264	10.9982	9.10276	9.07762	11.909	12.4677	9.69227	8.71149	11.0311	16.5972	15.1459	9.16867	10.5425	10.182	9.76421	13.9139	7.80413	11.0169	14.888	10.4733	9.06151	12.4347	11.4418	9.30561	11.719	12.681	10.3024	9.6616	12.3296	11.3207	10.7696	11.2582	13.0364	11.1497	11.0496	11.3859	10.2073	10.0946	11.0625	10.2859	13.4637	10.578	13.7188	11.1098	12.1072	10.2516	14.1291	9.41954	11.6492	10.4736	18.3172	12.9619	10.8076	14.2708	17.8453	9.58759	13.3984	11.1715	9.7211	9.86016	11.152	11.3654	10.3745	9.37591	11.6391	12.0258	11.4819	14.7774	14.9338	8.00675	9.69122	11.8374	11.0824	13.2865	10.2528	10.4009	10.0599	10.9807	8.81858	9.07815	9.60548	14.1739	14.8164	12.0431	9.30081	10.3046	10.3798	8.5157	12.2467	14.6063	13.1596	10.0182	10.7813	10.1093	10.03	10.5688	9.99379	10.5867	10.3981	10.8489	10.3077	11.2421	11.9049	11.9325	13.4173	9.21989	13.642	16.7223	12.3854	16.7917	11.2697	14.148	12.0626	8.05961	15.1308	15.3826	10.0485	9.5345	11.3133	11.6544	13.7823	10.7501	11.0532	15.1598	10.1719	11.8315	11.9056	12.1194	13.3047	8.92511	9.94661	8.92184	10.6079	10.4651	13.7618	9.92837	10.7789	9.90674	13.8013	10.8098	11.4052	13.6055	12.524	15.9704	12.1529	15.1486	12.3494	11.7276	9.62169	10.719	12.125	15.7275	12.2056	13.0706	13.6637	11.7849	10.8792	12.4029	11.5184	12.3239	13.4846	10.6787	9.76338	10.9558	12.4171	12.6302	17.5026	12.1297	7.36019	11.6658	9.4543	10.4484	13.0814	11.2259	10.2496	15.9506	10.1976	9.99676	8.91648	12.2954	9.73234	13.6262	11.3711	10.1131	11.3979	14.3443	10.9021	13.866	10.2914	12.3051	8.77446	12.291	11.7803	11.5047	9.59675	9.76089	8.96924	10.6074	13.3883	9.83637	12.1371	8.40514	11.0926	11.7015	9.45348	11.2559	11.7579	10.488	12.3658	9.27053	9.84455	9.6299	9.02929	11.2141	11.6883	11.5378	9.88478	9.02846	10.5299	11.0526	10.6913	10.0811	12.574	10.0802	16.0446	10.0025	9.04631	9.07762	13.3607	7.90569	13.7506	8.97183	12.3853	11.8582	11.2447	16.49	13.1987	12.8203	10.3608	11.7229	12.1776	10.3946	14.6351	11.6521	10.3837	10.8906	9.00085	8.00169	10.7511	13.4809	11.9237	10.6264	10.1322	10.8671	11.6378	10.6784	11.2117	10.5366	13.6216	9.23769	9.82544	13.0917	12.5531	10.5721	8.52552	8.64818	10.0325	11.3612	10.6225	12.2679	9.8986	9.5651	12.2853	10.9248	11.7065	9.23888	11.9843	8.99944	10.4865	10.4504	12.2281	17.191	10.8554	12.7414	11.1261	12.9858	11.4444	9.79425	10.3198	7.72042	11.9271	11.7785	11.6437	11.9985	11.8123	8.97011	10.0128	10.865	11.4207	9.87252	12.2216	16.9602	13.5154	14.8392	9.86697	10.2695	13.6762	8.47005	13.4701	9.74886	11.6105	13.1966	10.6621	9.38737	13.2461	12.1892	11.3002	11.5325	9.92719	10.7526	10.78	11.1854	14.5128	10.7338	9.43338	8.43212	9.97269	9.47594	11.3544	8.54264	12.0804	9.93899	11.3883	9.03645	10.6627	9.90899	11.0174	11.4755	11.2839	11.0152	9.36763	10.1056	10.3191	12.6337	11.5944	16.0715	10.7009	12.6777	11.4041	11.9339	10.3302	12.1125	11.052	13.0088	11.1872	14.5459	14.5072	9.45984	8.73843	12.2812	9.32057	9.87744	11.5258	14.5836	10.6025	13.0313	10.6519	17.1553	10.5526	14.6475	11.3863	12.3071	9.94676	9.51885	12.2384	11.8009	12.5594	13.0154	10.5885	8.62571	10.3828	15.6764	10.5238	8.5411	11.0541	9.99166	14.3474	9.69488	10.7996	10.9274	10.8309	8.81826	11.7846	12.891	11.6854	9.64043	12.603	14.8963	9.56434	12.3104	12.8498	9.38154	10.4162	9.28448	11.0525	12.4222	8.34341	11.3572	8.78823	10.3817	8.71631	9.53858	10.6003	11.5695	10.1298	9.60307	14.2003	9.21772	13.6792	11.5314	8.95012	9.65839	9.616	9.77956	11.0821	12.2756	11.6519	10.046	10.4665	9.60992	13.8733	10.5828	13.2606	9.32035	9.13725	11.2073	11.6493	8.89542	11.7825	11.5456	9.96795	12.9951	10.6984	9.18364	9.39146	11.1425	10.7862	8.0634	10.8708	11.5524	9.46618	12.1781	12.7849	9.4508	13.9563	11.2954	12.4628	11.7973	10.2211	11.1877	10.0889	8.63771	10.3704	10.213	10.9699	9.8699	10.0949	10.5373	10.223	14.7152	9.93443	10.7581	11.133	13.7792	13.7776	14.5141	12.1494	9.24579	9.97957	11.4266	11.0245	12.0137	13.1159	8.10434	12.1274	9.28239	11.1457	10.7178	15.1535	14.0654	11.389	9.47594	10.6595	9.95085	10.0348	11.404	10.2553	8.37678	11.4735	9.1814	10.6183	10.4728	9.6872	10.4133	11.8291	11.2289	14.1464	8.92065	9.4477	9.7761	10.4284	11.5156	9.62936	9.88295	10.7589	10.906	11.9551	9.98797	11.203	10.2626	11.6288	13.9831	10.6868	12.1434	10.8981	10.4566	8.50859	8.80122	11.1501	9.94339	11.7594	9.39296	11.3903	11.499	11.2964	9.75989	11.7536	9.47086	11.1275	10.8339	11.0601	11.8916	11.3026	10.5934	11.9105	11.2175	10.2626	11.9188	13.812	11.0585	11.5276	12.5582	11.7644	9.4623	11.8673	8.72247	10.5033	10.4326	9.52845	12.5239	10.0228	11.3378	12.0015	10.9042	9.07628	13.6534	11.408	8.85112	15.4769	10.2772	11.1833	10.3748	9.89815	12.7231	11.3519	11.5455	14.5387	10.0185	13.6558	9.4824	11.3605	11.0177	14.808	11.6757	10.0654	9.12799	8.68229	9.56262	11.5664	12.5528	12.0027	8.66605	9.43775	12.8525	11.4798	10.0488	9.48945	9.23218	9.36348	9.88387	10.8311	9.19081	11.6918	10.2339	9.36676	8.89905	10.6484	9	10.5594	13.2579	10.2838	10.7605	10.0086	10.0732	9.68598	11.1355	11.9602	11.5098	11.1782	12.9027	9.9952	11.1582	10.033	11.9165	10.739	10.6531	9.46638	10.4965	11.8794	14.0683	10.1506	8.54419	10.8197	10.1056	10.8061	9.50005	11.3192	11.926	11.1644	9.26913	10.706	8.98954	10.3523	10.9273	10.1054	11.9636	9.90674	11.1129	14.0154	13.9411	10.5967	8.54651	10.3036	11.658	11.3292	12.1325	11.5176	13.9908	9.84502	10.3333	10.7178	9.0523	10.3601	13.8559	9.84314	10.8694	13.6618	10.7988	8.97126	10.5482	9.66071	10.0953	9.59003	10.8574	9.15254	10.2197	11.2301	12.538	11.4322	11.8782	10.3357	11.1867	11.3809	10.3933	11.6475	14.1159	10.8076	10.5424	9.16591	11.1308	10.3994	13.2325	11.2602	11.6974	12.2146	13.7017	11.0873	10.9415	12.6007	11.7145	13.936	11.4553	8.85611	10.9376	10.0588	10.2217	9.51096	10.7586	9.6954	12.0032	10.2276	8.55497	11.2133	9.56491	9.71356	9.87467	10.7055	11.7329	10.1572	11.1991	12.5441	7.88509	11.5904	9.85253	12.6953	11.0338	10.1556	11.7363	9.0337	14.0856	10.9785	11.1434	11.3161	9.53021	16.6566	10.2239	10.8822	15.3865	10.7359	12.4081	14.3609	9.56777	10.2438	12.3367	9.59507	8.89391	9.00619	11.1919	10.3924	10.1782	8.84612	9.72724	10.6731	10.757	9.67578	11.6448	10.1381	7.78333	11.0176	9.05447	10.9743	16.5489	9.12567	8.67701	9.38651	11.7689	9.83036	10.9246	9.15608	9.41511	10.8344	10.9643	10.3054	9.13237	9.25337	9.02403	12.8742	13.9864	13.9998	10.8881	12.5837	11.8127	9.91737	10.8256	9.01123	9.92585	9.14389	12.1891	12.2364	12.5024	7.81121	9.7286	9.38241	9.85003	10.3867	10.447	9.98399	10.7434	13.6966	9.44439	12.7017	9.38672	11.5284	10.249	13.5576	12.1863	9.77281	11.1197	10.7284	8.38672	10.8263	10.6555	11.1952	11.107	8.80445	10.5441	9.99845	9.34674	10.8542	10.3073	9.1814	8.34829	11.7356	13.1415	8.95971	9.76703	11.2298	9.29623	9.70494	9.62917	10.3897	11.2699	14.4125	8.43463	8.46842	11.8023	10.9399	9.60973	10.0074	8.98214	12.3892	11.8013	10.3273	9.49865	8.19377	10.8539	11.1026	10.6826	11.4094	14.0159	9.83099	12.6451	9.12386	10.0119	9.79474	10.7349	10.8762	12.2184	10.5585	10.0524	10.5734	10.7288	11.4459	9.32283	9.47066	11.9117	9.40088	11.2759	12.1777	9.82289	11.5622	13.1408	12.6158	10.6684	11.534	10.5828	11.8054	10.3748	11.0756	9.96665	9.23673	10.32	10.9607	10.2216	10.3707	11.2162	8.32508	13.0878	12.9035	10.6921	13.3235	12.3941	9.6987	13.6395	10.761	13.2782	11.3605	9.29025	10.7836	13.8925	9.37547	11.3242	11.3849	12.0481	13.0239	12.2127	10.885	11.62	13.8469	12.0664	11.9074	13.2105	11.6888	11.5881	11.2346	9.97742	10.4133	15.499	10.4141	10.5002	10.3946	9.20408	9.63227	11.397	10.6595	10.9541	14.3134	14.0362	14.8647	9.60752	9.75739	9.01597	9.4545	9.10669	10.4068	10.2908	9.89739	10.3769	11.6384	10.7706	10.6928	11.4241	10.6862	10.4521	9.59339	12.9935	12.454	13.3573	10.3451	11.2331	11.8046	8.7269	10.9495	9.26983	13.3457	9.06286	10.0146	10.9926	14.4782	13.1175	10.5848	13.4819	14.5689	13.3659	10.5211	13.7856	14.6571	10.3325	10.9485	10.5094	11.8562	11.4589	10.8684	15.9447	10.8667	11.274	10.103	9.87882	12.2466	11.0256	9.70598	13.8517	11.9804	13.7707	12.1263	13.0462	8.42164	9.67136	9.2075	8.81025	11.6735	9.40237	12.094	8.97355	12.1398	10.1107	11.0817	10.691	12.381	11.8787	11.9859	16.3171	9.24031	15.8579	8.84361	8.88478	10.8729	8.95158	9.78953	12.8182	10.4031	9.9257	10.6511	10.3761	8.63445	12.5322	12.6913	11.4273	10.4276	10.6699	9.6837	10.8628	9.64422	11.3204	9.58327	9.26092	12.7578	11.1543	12.1339	12.4901	10.5905	11.3385	11.4195	11.2464	11.6262	10.9882	12.3537	11.5693	12.223	12.2623	11.2379	8.33851	10.4941	11.2279	12.7323	11.6074	10.7747	10.7804	13.5035	9.80816	11.5794	11.1988	13.0745	10.218	11.7467	10.6324	10.4862	10.2969	8.50661	9.28309	13.5652	9.14313	14.3388	9.91004	13.1133	8.9542	13.0571	12.3327	12.1651	9.61545	11.6614	8.77972	11.4073	9.0232	11.3732	15.7337	9.616	11.3555	12.8779	11.1864	13.5126	10.7986	12.2771	11.6739	10.6835	13.2209	12.3819	11.7822	11.6287	9.32508	12.5766	11.4185	10.6719	12.2902	11.0857	11.3269	11.5326	10.2978	11.989	10.4753	13.5002	12.4447	10.9252	11.8346	14.9749	10.4428	9.98171	13.0037	11.9054	10.5601	12.2949	10.6261	15.0351	13.3957	13.5569	11.7986	10.9141	8.44419	9.62004	7.92481	12.4612	8.78267	16.8376	8.10224	9.62826	9.23338	7.72588	9.93605	8.6532	17.5562	8.09698	11.636	7.95361	11.3952	12.5311	12.96	9.47127	9.13955	11.8199	12.9363	7.84298	9.56243	11.2157	13.9351	9.24079	10.911	9.24722	9.20579	9.05961	7.17692	8.96492	9.26608	11.6834	11.3799	6.92362	14.2951	11.1336	10.0829	7.62278	8.78202	10.0315	15.7667	11.9408	10.7544	11.0024	10.1951	9.71939	9.60752	10.1964	12.2206	10.4075	9.85938	9.11296	11.0278	11.3327	14.2223	8.64566	11.1381	10.7648	8.49265	10.8287	11.4587	13.382	12.3321	12.9652	10.2263	9.94939	12.3399	15.2188	9.979	10.8962	10.7097	11.999	11.0562	13.4196	10.4433	10.632	11.334	9.75672	9.90026	10.1986	10.7334	11.151	9.50779	11.0974	10.6648	9.89421	8.89785	11.5663	11.4651	17.1891	9.8213	10.9207	11.204	11.4053	12.1145	12.0453	10.1711	11.3197	11.9054	8.5519	10.0338	10.2641	10.1563	8.94924	9.59973	13.0045	8.58045	13.3585	10.3445	9.42983	12.1055	9.82893	11.3951	14.8232	8.97068	9.66853	10.2998	9.92659	9.40323	10.0703	10.2549	8.85175	10.1713	10.3041	9.71132	9.09329	8.50859	11.545	10.3366	8.93605	16.224	10.5885	8.74046	8.12257	9.68229	8.45368	9.35799	11.0677	9.33985	10.7422	10.9588	8.62717	10.5527	9.29508	14.0938	10.6502	10.6017	11.9794	9.08932	11.0723	11.6647	8.22738	11.9851	8.97355	7.82337	9.43983	11.6052	7.47086	9.88798	13.8035	8.3996	7.74752	9.94017	10.8322	9.99025	8.02569	10.0109	9.75672	9.21917	10.7378	8.22545	9.67684	12.33	12.7346	9.92644	9.84909	10.1826	10.9817	12.2499	6.15178	11.5745	11.8216	10.9595	11.2392	10.5165	10.8801	10.1333	11.8706	9.77182	9.91797	9.70494	7.71631	11.1876	11.5104	10.6509	9.38241	8.99435	10.8474	12.0104	11.419	10.1723	12.2048	9.54882	8.97241	10.6432	11.6384	10.612	12.0857	9.59619	11.2683	12.4251	11.5651	12.5153	13.6672	9.3921	10.7695	9.76388	9.54921	11.2769	9.61471	12.33	9.58214	12.4128	9.47005	10.0086	10.2471	8.61618	13.2386	10.7297	11.4616	7.48301	10.6488	9.281	10.0003	8.49825	10.3565	10.7142	9.73064	10.8417	8.73775	12.2325	9.13391	10.9285	11.723	11.1561	12.1569	10.7353	9.1316	11.0721	11.3806	10.5124	9.68773	11.7932	9.14975	9.84643	11.5544	12.124	13.7756	10.7263	10.5423	13.675	9.61416	8.52552	14.2364	8.18239	7.68229	10.2916	10.034	9.73674	7.45615	10.8602	9.1644	11.2328	12.1131	10.4371	11.7418	13.368	10.7456	8.57743	10.652	9.6872	11.5349	10.4465	9.09329	10.0231	9.38154	10.8349	10.4108	8.29278	11.0969	10.2812	11.3407	12.3911	11.1107	9.47147	10.3772	11.8818	9.26608	11.7498	10.5782	8.60622	13.1165	9.92377	11.3977	8.86388	10.6867	9.36392	14.422	10.0666	8.40344	8.31922	10.4693	11.071	10.4171	9.19328	8.81154	12.5158	10.1744	9.96391	9.40365	11.5067	10.8927	11.1627	9.5494	11.3412	10.1022	11.2763	11.0473	10.7583	11.6327	9.39767	9.39511	13.5299	10.5621	12.8026	15.1053	13.0816	11.0507	10.6644	9.01458	11.9598	8.53566	12.532	10.1059	9.54458	8.7761	10.1165	8.82591	12.2757	10.8087	12.8464	8.36194	10.3206	9.77	15.9874	10.5995	11.0648	11.0347	8.28771	9.76039	10.0504	7.633	9.50243	9.17592	12.4078	10.8203	8.61471	9.67719	12.6965	11.462	9.9491	9.46801	9.48925	9.06259	9.47431	10.3794	7.93192	8.65571	11.6778	9.51846	8.81634	11.3032	9.05365	10.3229	9.18785	10.5095	9.31084	15.2719	8.12877	12.3824	8.10591	8.6471	9.86558	9.41215	9.91229	12.665	10.5168	9.05012	11.422	10.3659	9.8805	12.2246	9.8205	10.7463	9.62406	13.2677	12.6345	9.39874	12.4731	11.1106	9.47208	11.1983	12.7412	13.5538	11.1403	11.4292	10.2929	12.8947	10.2146	9.90794	10.1051	10.6381	13.9096	10.3524	8.50104	12.3961	12.3036	11.792	9.85144	11.3432	9.2446	13.2469	9.90674	11.5346	10.0034	9.43129	11.4441	7.84925	10.7256	11.6929	9.07039	13.4131	10.5114	15.8574	11.0999	11.7187	14.3838	11.6883	11.289	11.66	8.37287	11.6347	10.7576	13.419	10.3075	9.99223	10.7372	9.41975	11.2706	9.8779	12.5543	8.853	10.8674	9.37591	9.51806	10.3589	11.4757	11.8713	12.5457	11.4395	13.512	14.8642	10.1271	9.32463	10.4631	11.9618	11.1078	11.2986	11.7821	10.7669	11.0995	13.7348	10.4167	13.2292	9.02956	8.92362	10.3833	8.52748	15.1639	11.741	10.1161	9.73403	10.506	10.2651	13.0844	8.38024	10.7405	9.79734	10.1669	9.99251	9.28007	10.0116	9.31673	10.0796	9.51531	8.01179	12.3994	12.874	11.426	10.8074	11.1695	12.0106	15.914	9.46679	12.3618	8.96087	8.3443	10.952	8.29094	12.4185	12.0767	10.3406	13.6521	9.86155	12.0073	13.3256	10.0864	10.0608	11.9721	11.2647	10.8428	10.2086	10.2334	8.58871	10.351	11.0884	12.1552	13.7085	16.4588	8.60288	10.0315	12.9142	8.75922	9.07975	10.5003	8.33807	9.97585	10.5172	11.9141	11.5721	9.82146	10.2167	8.43588	10.2667	8.66	8.16491	12.3732	12.0585	12.2638	9.65392	8.67384	7.79377	10.5941	10.7992	11.5958	9.94588	10.5091	8.76288	10.5483	10.1245	12.4521	9.40045	11.9511	9.73166	8.81986	9.62297	12.4718	9.40429	8.57554	10.2609	10.6363	12.1349	13.5029	11.9621	12.9164	10.558	10.0358	9.96449	13.8771	9.22231	11.2251	12.7512	12.9421	12.0099	15.2548	12.8024	13.5353	12.5872	11.8743	11.4761	11.1331	11.5202	13.4782	11.8716	11.1684	15.6722	11.5986	13.5814	13.2374	12.2732	12.8771	11.624	12.6583	11.6847	10.299	9.74719	9.61121	13.9985	12.3462	11.398	12.0289	13.9959	10.4269	13.9087	12.47	13.0758	15.1258	10.4097	10.5338	14.2579	10.5989	11.4346	10.5872	13.995	12.8455	11.8309	11.0848	12.2384	10.4158	8.74012	9.68124	9.98271	11.4716	9.50879	12.4846	9.78021	11.7662	9.71029	12.7458	11.3541	15.3581	11.1664	9.91094	9.3374	14.4338	10.2718	11.9016	14.8826	11.0196	9.59731	10.705	12.5407	9.74248	10.2036	11.0928	12.3211	10.8299	12.2913	11.4937	13.844	11.9158	10.0583	11.4137	12.0973	10.5701	10.7745	10.3941	9.53275	10.2416	11.4797	11.7109	12.1912	10.281	11.9875	10.8187	11.0156	11.6035	11.0404	11.1026	11.3301	14.3631	11.1336	11.1921	11.031	10.6913	12.3415	11.3026	13.09	9.15026	11.6006	15.2518	13.8791	11.3719	10.4093	11.0894	16.0245	11.4452	12.8285	12.9556	10.9665	11.3191	11.7099	11.6766	11.7083	10.6804	9.49265	9.79181	8.96319	8.4271	11.148	10.7854	12.5585	10.3991	9.96607	9.62863	8.71596	11.8142	11.1372	12.0943	10.7062	9.3097	8.57667	10.1013	9.74366	10.4108	8.45492	12.3032	11.078	10.2977	11.3203	9.5691	8.23888	9.31673	12.2555	12.7072	10.7038	9.00955	8.60696	12.128	8.90509	9.43171	8.86759	9.23218	8.60992	9.78823	10.7897	10.07	11.823	9.51728	10.7635	9.40939	10.0682	12.1232	9.94544	9.668	7.92184	10.0463	16.1637	13.6327	11.7043	7.93487	8.47978	11.7666	9.73742	12.9356	8.75255	9.13263	8.08268	9.92719	9.9555	12.5574	8.43045	11.196	9.44977	10.413	9.52062	9.04303	8.83099	9.20677	9.4028	8.03342	9.18463	8.35403	13.8141	12.0185	9.13006	8.60177	10.4383	8.37112	8.78562	9.44956	9.92392	9.99251	10.165	7.808	11.7828	12.9333	9.78856	16.7622	9.78513	8.46393	13.6723	12.1652	11.1288	11.734	10.3498	10.6743	12.4035	13.2064	9.81746	10.5555	11.0513	8.71836	8.96665	10.3908	10.8655	12.0425	10.2998	10.4871	9.80591	8.62644	7.97384	8.43421	9.55228	13.8081	11.1266	9.52591	10.2073	10.3214	10.8689	10.8062	11.4667	8.23936	8.55113	8.66142	15.0816	10.0479	12.1194	9.58853	8.5306	10.9267	11.5003	9.96275	11.6071	8.48462	11.592	12.0958	10.097	17.0546	10.5716	10.3984	11.8823	12.8615	8.91946	10.4422	10.0215	12.2454	8.0433	9.77347	15.4721	12.0536	10.137	8.81634	11.8574	11.5895	12.6894	13.1824	12.725	9.49885	10.1276	9.89482	10.5529	12.985	10.5462	13.477	9.01792	11.8171	10.1245	9.94939	9.6359	10.499	11.6707	11.241	11.3766	10.5602	9.30629	11.7715	9.87252	15.7743	10.9117	12.858	9.82687	12.2936	8.9542	10.9873	11.4575	11.6192	11.783	12.4146	10.3384	12.9043	10.5787	11.051	9.40854	10.1949	10.0771	11.1691	13.197	11.1642	9.27473	11.9408	12.5652	12.4192	9.78463	11.9592	12.7524	11.6451	11.8202	11.2342	13.2708	11.8612	10.5004	12.1306	14.0467	10.2434	10.2227	13.6373	12.9237	10.5763	10.6977	10.8799	12.1782	12.0545	16.553	11.6713	6.89724	10.2709	9.21626	10.718	9.76089	10.4611	11.5796	9.52845	11.5105	9.32643	12.0509	11.8344	9.91558	12.8267	9.52493	11.3692	9.0642	11.3488	14.8313	12.7872	14.0909	9.94105	10.624	8.55382	10.6479	14.1615	15.6848	9.60307	9.85798	11.7219	12.2301	9.70908	11.216	8.64494	9.62443	9.08985	14.1193	10.4226	10.0682	11.8878	11.3102	10.2978	9.77808	9.64061	10.2857	9.19869	10.6083	15.1971	9.45348	9.97068	12.4923	12.7299	8.7418	10.8116	7.65535	10.9922	8.74651	12.1319	9.72127	10.5642	11.2389	8.71836	13.6474	11.9774	11.0247	9.70287	10.0623	10.7315	11.7437	8.64061	13.4903	10.6867	10.1518	10.6036	9.72707	8.65284	12.0285	10.166	10.3015	9.21723	12.4814	11.8013	10.1303	7.97441	8.74685	10.1925	10.8846	7.89785	9.06555	8.88996	9.98271	10.3588	9.67719	9.98043	8.90749	10.3041	12.8792	13.2791	9.89011	8.58684	10.1429	11.9524	9.19254	11.3774	9.56434	8.32867	14.631	12.5552	8.3936	11.547	9.81234	11.2716	9.08055	12.4025	11.2961	9.14211	10.364	11.419	8.51728	8.90056	11.4412	10.1496	8.92955	9.63771	10.1424	11.3922	11.6377	9.0031	10.7067	10.6138	8.79734	10.8934	10.0213	12.5833	11.9639	10.7586	11.5583	9.57346	10.0142	11.5485	10.0452	9.79181	8.30241	11.1891	10.8514	12.4245	11.2181	11.5695	8.49105	13.1367	11.5063	10.7224	12.2803	11.8268	9.56605	12.3188	11.0269	10.0959	9.40748	7.50462	9.96506	11.0287	9.76139	10.5656	12.5203	14.9211	8.38974	10.8416	10.0715	8.6994	10.5615	8.6872	12.5117	7.84737	12.2377	12.4819	10.4531	9.09329	13.5943	9.79896	9.72639	9.52493	9.57422	11.2458	12.0561	11.8236	12.5545	11.1571	9.66285	7.94369	10.4117	9.41785	8.28494	10.5577	8.82559	8.99067	8.02625	11.8057	10.3588	14.0487	10.3708	11.1392	11.2619	9.22665	9.43734	8.32463	8.82241	12.0852	9.83479	9.11686	9.19771	12.0189	9.81554	10.234	8.32867	9.64097	9.64277	9.3837	9.89875	10.6271	11.481	10.0917	10.7178	12.1855	11.1649	9.0182	10.6484	9.37829	14.6783	8.893	10.1772	12.3568	10.7604	10.9498	11.993	11.6181	11.1737	9.1393	9.14873	8.5519	8.06878	9.55612	9.26538	12.2169	8.63263	11.324	11.1292	9.25337	12.08	10.439	10.9575	12.038	10.0843	10.3993	10.4086	10.2844	9.45348	11.924	9.11972	9.90719	10.355	9.97384	13.0548	9.70908	10.4515	9.34296	12.4669	13.6017	8.51688	11.5561	9.94222	11.2531	8.69174	10.6582	10.6502	10.1779	10.0522	12.7647	8.65284	10.5389	9.26679	9.35953	12.9443	10.2105	6.2384	11.7013	11.2634	9.2854	11.2091	9.92733	10.7832	13.162	9.73013	10.2601	8.93899	8.48099	11.0874	16.2391	7.7807	10.0727	9.01207	8.35138	9.51096	11.8127	13.6768	9.43442	11.286	11.1775	9.36588	10.1838	15.7522	11.2432	9.27286	9.24793	9.25715	12.7369	10.8543	12.7425	10.6777	12.3591	9.29669	9.94895	8.96174	8.12722	9.85487	11.3123	9.20139	9.75539	12.2273	8.89664	8.37374	9.90328	9.44128	9.21091	11.2339	10.1115	11.4751	10.2653	8.56872	9.86248	10.9571	10.0458	12.1116	12.5119	8.67313	9.68352	10.5718	11.4143	7.98185	10.6033	10.6935	9.99152	10.3569	10.0782	10.8009	9.93929	9.76835	11.8953	8.89936	14.5624	8.97728	9.11114	10.8448	12.9269	9.86171	11.9193	10.0045	13.4901	9.78349	11.1573	15.3769	10.5267	15.0376	10.5417	9.73352	8.40131	10.7209	8.70632	11.4471	10.5116	11.7472	9.23338	10.9054	11.7321	11.1235	10.525	12.4321	12.4059	11.8107	9.69888	11.4026	11.7367	9.83495	11.5254	11.1546	11.4534	13.5378	12.8091	10.1967	8.79701	9.71562	10.5281	10.4622	11.0368	10.0949	11.32	10.8718	9.51668	9.98712	10.3719	9.96521	9.9747	10.1343	10.8677	11.0139	11.1884	13.3477	8.55152	9.48341	10.495	9.88341	11.6524	9.82066	11.7807	12.8556	11.0816	13.4147	9.16842	11.4134	15.7344	9.89026	13.6512	8.22159	11.3486	10.736	11.3365	14.3825	9.79458	8.67666	10.3573	12.3331	11.5733	12.1255	12.1111	12.7429	10.0739	8.98242	11.2426	9.70425	10.1343	11.8744	10.8069	10.9192	8.9431	9.56167	9.54342	11.3288	9.32328	12.7937	11.6573	10.2188	11.8443	11.0619	8.96751	11.4806	10.2241	8.92719	11.3055	12.2243	12.0586	10.9021	9.02181	10.2989	12.6734	12.9793	9.15152	9.42291	10.9275	9.00394	8.64494	10.5202	9.49305	8.95187	10.352	9.74836	10.4072	13.5433	9.62626	10.7977	9.12386	10.9729	10.8226	9.06797	9.44688	10.3187	8.91049	9.15608	9.59768	12.7873	10.6174	11.0973	11.1521	10.7454	11.0163	10.8001	8.96492	9.92526	10.8379	12.5881	10.2829	9.73894	11.955	12.8695	10.7669	10.0384	10.6912	9.60177	12.5944	9.80074	12.1622	10.3251	10.8269	8.44087	9.296	11.4322	9.74248	8.60622	12.1645	12.4152	11.338	10.8765	9.63988	11.4692	10.8705	10.3912	9.48341	9.98598	11.2935	13.5685	10.4467	15.1719	13.9585	8.04985	9.82416	11.5797	9.17916	11.7266	7.97613	11.4317	12.8403	13.2307	9.23649	10.8616	11.7209	10.5584	9.99166	10.6544	10.9342	8.76553	10.547	14.0426	9.20799	10.2116	12.4889	10.7865	12.0075	9.27193	9.10407	10.5473	9.58158	10.1672	10.6496	9.50442	8.74819	9.91019	10.8514	12.2906	9.48643	8.24935	11.2869	8.81634	11.309	9.61637	9.26608	16.5244	14.1123	16.0005	9.69766	9.25974	11.478	8.24935	10.4774	8.53916	9.96188	11.2105	8.36807	9.96159	10.9601	9.02956	13.8377	10.2018	11.2065	9.27123	9.64024	9.73302	10.1356	11.8778	8.84518	9.13904	9.87529	10.3286	9.13827	12.0516	10.8462	9.46066	9.33539	12.9281	10.053	10.3508	10.9162	10.2551	12.6973	10.0384	8.49785	11.1215	8.91946	8.87252	9.96795	9.67136	10.7525	9.73098	8.89178	9.71596	8.60548	9.43692	9.9714	10.2274	10.3946	9.50522	10.1356	9.82559	8.88996	10.3629	9.81714	10.8333	10.2121	9.25219	9.56662	11.5614	9.96895	8.20945	9.33494	8.87652	14.4813	13.2517	10.0243	11.1721	10.3083	10.2759	12.2234	14.0408	12.7406	14.1342	13.5307	10.5641	9.96578	10.2475	9.77988	11.8476	10.3853	10.2508	11.2737	9.1639	10.522	10.4813	11.6314	8.62388	10.5842	9.72468	12.617	11.1877	9.46781	11.4223	10.332	10.3286	10.8417	10.5937	10.3148	11.0522	9.39146	11.541	11.4398	11.6183	10.2724	11.0831	12.1978	10.7137	9.28123	9.6268	11.9503	11.0892	9.87882	10.0825	10.7772	12.3576	12.685	11.4416	9.85953	12.2688	10.9285	8.93221	11.1261	9.2891	13.355	14.1288	10.9093	11.7261	13.5371	10.1688	10.4534	10.0331	10.5179	10.9628	12.7899	10.2667	11.7517	11.9634	11.2049	11.0674	10.3149	11.5128	14.0284	11.2743	11.3752	10.0535	11.2122	9.24055	15.2935	13.7364	10.1286	10.2088	11.1628	9.01207	12.7489	10.6707	12.2735	11.2594	10.6977	10.1675	12.1237	9.03617	10.8848	10.8292	11.5895	10.2965	11.8665	13.3661	10.2958	9.63427	10.6787	9.73217	9.49526	12.9596	8.89905	10.8325	10.6466	10.1117	14.0864	10.3426	9.86233	16.9836	14.0163	10.2239	9.52963	11.7038	10.4195	11.2717	9.07119	10.8148	11.9471	9.09461	9.01486	12.4105	10.3074	11.2762	11.1914	12.8733	11.6255	14.9303	11.9127	9.58026	9.29002	10.7536	10.9958	9.53605	9.97671	9.07682	14.3844	16.0566	8.81538	8.42962	14.691	10.4716	10.0035	10.2796	10.0889	11.0898	9.981	10.1206	10.1729	10.9754	10.2295	12.6624	11.8034	11.1728	8.50383	11.5141	13.2195	13.6094	10.571	10.5033	8.57289	10.7435	8.96029	8.33494	9.74853	9.98939	9.33136	9.57251	12.5046	9.28864	10.3942	10.1747	9.48099	8.96319	11.1388	8.78888	9.2738	9.24816	10.6247	10.8272	10.0917	12.0588	9.68335	16.2527	13.2977	15.0436	8.67631	14.0829	9.41215	16.5243	14.979	12.4153	11.5552	9.85393	10.2291	12.47	12.7805	10.0727	14.2315	9.82369	14.4236	11.6462	10.8423	11.2354	13.3372	10.6538	11.1303	11.2654	14.6134	11.6309	11.6578	9.81314	11.4008	11.2203	9.99676	10.6637	10.9119	12.0979	11.3247	11.4789	9.47715	12.0955	8.30469	12.5714	11.9283	16.1588	13.353	9.16742	8.17542	13.7266	10.0437	10.8779	9.46332	11.4638	10.4023	10.2772	10.5699	11.6182	9.26327	12.686	8.00899	9.08614	13.402	8.99831	11.0967	14.8733	10.9091	10.166	10.2354	10.8514	11.2682	13.313	12.6207	15.9045	10.7474	10.3374	15.8489	13.0053	10.5257	13.4294	10.8895	13.1764	13.4747	12.7812	12.4879	11.0121	13.9679	9.80591	14.3442	11.1874	12.6469	14.9709	16.4004	14.4762	11.2956	10.9458	11.6706	10.8694	9.11452	17.3381	13.0165	10.2757	10.0926	16.4884	11.2755	12.7327	11.2343	9.26233	10.4794	11.8187	9.68212	8.54959	11.3621	8.53177	8.91886	10.6944	9.07253	10.3171	10.198	18.0116	10.8542	10.0382	12.275	14.241	10.0352	9.64674	15.4844	15.9375	17.251	8.88387	8.68475	11.9711	9.01709	9.60955	10.6883	7.96867	11.515	14.308	8.29002	14.6913	8.98726	10.0473	13.0677	8.73302	10.9433	8.54805	8.38457	13.2312	15.6347	11.0181	8.75689	10.7433	8.92184	8.33047	8.10381	16.7173	10.54	10.4375	13.8638	11.5874	10.7127	10.7433	10.7798	13.2484	9.90929	10.9855	9.30629	11.8318	9.68947	10.7368	13.5768	10.5699	8.68089	12.3377	9.94588	12.6976	10.6058	11.6177	14.0426	13.517	9.83779	12.0866	8.75522	9.72673	13.7421	9.89966	8.63045	9.79246	7.17891	13.4932	11.5686	8.91916	9.55861	13.9689	9.56491	18.3832	16.8936	9.71373	13.6009	10.7759	13.668	9.87036	10.8386	10.719	8.88996	10.2767	13.7332	15.6762	15.9978	10.2222	10.877	11.1164	11.0662	15.3414	10.5073	10.4543	11.8092	14.7988	12.0449	12.3692	15.4248	16.8061	10.6343	10.8034	12.9206	10.1662	11.1146	10.4522	9.89679	14.1423	15.5854	10.7137	11.8114	11.0618	10.0835	11.8116	9.96304	11.8873	12.0005	9.84721	10.2328	12.5176	14.2211	9.36807	9.96895	12.3459	11.1482	10.5594	8.43838	9.2861	12.1346	11.1394	12.4214	14.7504	9.45553	6.74147	12.5285	10.8856	13.0005	15.1171	11.4633	12.2803	12.275	9.79328	9.91946	12.6448	11.2176	10.796	11.1478	12.0598	11.1892	17.1221	15.9437	13.2344	14.9654	12.9849	14.2886	10.1018	11.6118	15.3812	8.61287	9.7662	13.5291	10.4628	16.678	10.9079	9.91946	13.1338	10.1494	13.2739	10.4383	10.7825	11.6456	14.3477	12.7419	9.85736	12.5	10.435	9.33918	10.7104	11.0366	9.56872	13.1411	10.327	10.0144	12.5937	9.80542	11.0355	9.92867	9.21067	10.8024	12.5187	17.3435	12.8223	13.7003	8.99266	15.2751	11.9818	9.77182	14.8734	14.1685	11.4668	16.5444	13.1535	8.65033	9.14644	9.73285	11.0496	14.0875	9.62095	10.6932	11.5204	12.4055	13.1096	11.0421	7.79572	11.9364	12.561	16.3697	10.859	7.67737	10.8887	11.5457	11.6722	16.8626	11.8483	12.3166	12.7198	10.6016	10.6004	10.3621	12.6244	10.9055	11.1397	10.6973	9.93575	15.731	13.2695	15.2155	10.2152	10.7907	11.5319	13.1168	13.3573	10.8569	10.9391	13.2793	9.54728	9.70442	12.54	9.91154	12.4455	10.717	11.8612	8.87129	13.1404	9.73809	8.11218	12.4148	11.0555	15.5232	9.06905	12.8492	11.4726	12.0632	13.2982	11.6754	12.2937	11.8857	10.5363	9.6101	15.2623	12.7639	14.3029	9.3878	9.45718	11.48	16.9219	10.5194	13.1623	12.6298	10.0856	10.8671	12.8702	7.98698	9.13237	11.2623	10.5177	8.72554	8.72758	10.989	15.8063	10.3498	15.2778	14.0634	14.2607	9.51964	7.83226	8.9969	10.5068	9.56567	15.2344	9.9993	10.8599	15.4648	9.40748	11.452	14.3652	9.33002	13.4949	12.2852	11.0314	9.13904	9.26538	12.2431	9.00366	13.2088	10.1068	11.7567	9.78921	11.1201	11.638	11.9546	12.2417	11.9654	11.7397	10.1657	11.1478	8.78921	13.9018	7.80478	12.6006	12.3183	11.6354	12.6268	11.3276	11.5201	10.2863	12.5892	10.8165	13.531	15.4747	12.574	9.21989	12.8762	10.9441	12.2661	10.2534	13.9111	10.5215	14.7294	11.5828	10.6775	8.86882	13.9193	11.7453	9.50402	9.26538	10.8405	13.919	10.9954	7.92896	9.27915	13.5888	8.09856	8.48985	12.7057	7.14057	9.33024	8.20945	11.9479	11.8748	8.47168	10.8903	6.99661	14.0478	12.9188	6.24793	13.0188	15.2081	14.6737	9.64422	8.38672	8.95391	7.82082	9.24722	14.552	8.44956	12.6892	15.4126	12.0515	12.1379	11.7145	11.2518	12.1701	11.6545	12.5472	9.84972	13.9338	10.624	10.1325	11.1204	11.2059	13.3222	11.0747	13.6448	11.3887	12.081	13.9234	13.2175	11.2521	11.8831	11.7556	10.9825	12.2885	13.1269	10.4325	13.6908	11.7451	12.8159	13.8039	10.9331	11.8049	8.05799	13.2306	8.6886	16.2596	13.3786	15.0272	9.5932	11.5626	14.8158	11.3779	15.8125	9.81522	11.3286	9.6851	10.4621	10.1298	9.55612	9.35689	8.36807	10.1679	11.1262	11.2589	14.6506	12.5579	10.326	14.9091	10.7386	9.83826	9.99915	10.5483	10.6437	12.7832	10.4483	9.33985	9.57781	10.3856	10.4978	11.4555	9.83983	9.76868	9.51096	11.5342	10.4949	13.3113	11.4605	8.35491	10.6576	10.6603	9.80687	13.1379	9.08162	9.33002	7.97327	9.02652	9.15152	8.31243	10.139	11.9406	10.0183	11.0441	15.6899	11.119	10.5035	10.0816	7.49825	9.38392	13.2133	11.7979	13.1051	12.013	9.87206	10.3079	9.70148	11.304	10.0656	11.9783	11.7934	11.6349	11.0012	9.38176	8.74651	9.99209	13.1646	12.0596	9.78953	11.5209	9.98797	10.3209	9.13955	10.3879	13.4146	11.2291	9.4315	11.3048	11.3166	15.0039	8.58195	8.77083	10.9315	10.2192	14.9892	16.0989	9.63009	15.2749	8.72758	14.5777	10.0661	8.10852	10.036	9.03645	9.21213	8.49105	12.219	8.33405	9.84565	10.0316	8.62571	8.507	9.27216	13.5453	16.6996	11.2288	13.0025	16.5937	13.4697	15.1916	13.324	8.80284	15.9125	11.0959	17.0378	14.1833	18.2703	10.0958	15.1524	8.93546	13.0112	11.8916	11.1871	10.1752	10.8156	12.7385	9.49546	10.1361	9.22762	11.9904	11.2653	12.1807	11.5122	11.4032	8.99237	13.4377	9.43942	12.9151	13.4802	10.1575	9.53799	13.4289	9.20212	9.0917	8.8716	13.9783	10.6556	7.86295	9.07093	11.4927	9.18587	11.0682	10.0827	10.3942	10.0105	8.76719	14.2064	12.2096	12.7455	11.4379	8.07307	12.6192	10.7699	8.31832	14.3361	11.0421	12.2424	11.0144	11.2658	10.2899	14.0833	9.37287	8.853	8.60103	10.2261	9.27566	7.62644	9.37959	12.4445	12.4439	14.6018	10.0042	10.8482	10.1313	9.71098	11.1986	11.3636	11.7772	12.4163	10.3866	12.7153	7.46842	8.37199	8.67807	12.1299	9.01987	7.74953	13.8397	9.88859	12.0059	8.75956	11.6672	10.5971	13.6566	13.1483	12.0029	17.3814	11.3828	10.3183	10.6127	9.17493	9.5874	13.5254	14.5035	12.162	10.2024	10.2192	13.8531	10.8582	13.2488	13.9616	9.90719	17.132	9.74416	11.1812	10.8787	10.2766	12.2584	9.75822	9.68229	11.0228	9.33829	11.3296	9.59358	12.5686	10.3578	13.9385	8.56567	10.771	11.0939	9.6591	8.69662	10.9557	11.5674	8.59805	10.0366	11.1518	8.48543	10.7823	11.2855	12.6512	10.1893	13.6744	10.3791	11.9642	11.6536	12.7652	15.7528	8.53955	12.8752	9.84847	9.14975	10.1174	10.3558	9.97656	15.4079	12.6335	11.638	13.0968	10.853	10.6955	9.40918	9.74567	10.6165	9.57459	10.3827	13.7923	10.6974	11.6383	14.6403	12.73	11.6865	7.81826	10.1114	8.87006	10.3016	9.91543	18.0971	12.7685	10.3356	11.7455	14.6263	7.4814	12.2321	8.26819	9.42312	11.8738	11.4019	12.9309	11.3013	8.73437	14.4213	9.48079	17.8896	10.6513	9.00225	13.1584	15.8341	8.76818	12.2095	10.807	10.4635	11.1147	11.6917	15.8688	9.70027	10.9369	10.1394	12.2931	14.742	12.3844	10.4193	13.1286	9.18239	10.9299	9.2503	12.0246	11.2975	10.7733	9.37764	13.0211	14.6522	10.2285	10.8413	7.74752	10.7282	10.5765	7.90147	11.0414	10.8014	13.899	7.97671	13.0784	12.239	9.63699	13.3381	13.9563	10.0407	9.30172	9.96246	9.2165	10.8206	14.9681	10.6417	11.6893	12.8964	14.2022	10.219	14.452	9.31266	13.5389	10.3359	12.58	14.832	12.2986	12.1124	9.51668	12.1041	9.94251	13.1839	9.61783	10.0912	11.7455	10.8085	9.87329	11.1587	9.9453	13.0138	11.2309	7.69558	7.75288	11.8603	14.0652	9.95099	8.06609	10.4465	11.8754	10.6256	11.2198	9.01681	9.88387	10.925	9.80041	11.3066	13.14	11.5414	10.2771	9.88554	10.1098	9.76835	10.6316	10.0971	12.8644	9.96217	10.2584	10.5261	11.8499	10.0146	9.53683	14.2316	15.5836	9.72195	9.27473	11.7255	11.6435	12.3045	10.0703	10.8984	10.1541	11.1445	9.56129	12.6769	11.6751	14.8958	9.35072	13.3555	10.1653	13.4629	11.3287	11.668	9.82988	13.3943	10.7693	8.6125	9.88631	10.3073	10.4147	8.59619	10.2892	9.44646	10.3422	6.51728	11.7212	9.29967	10.0579	8.67631	13.1375	9	15.6906	10.0298	9.51235	14.1627	11.1615	9.41806	13.2606	10.6587	11.8648	11.4075	9.74735	9.58928	10.1506	11.3332	10.33	11.8147	11.0564	10.3113	10.7099	8.88874	10.0773	12.3203	12.8497	9.2914	14.0048	13.9386	17.2078	10.4732	15.7202	14.1354	9.69192	10.7845	12.2443	10.7382	13.1104	13.9451	10.1946	10.6074	11.4646	12.3472	9.56948	10.8511	9.28123	11.0784	11.107	9.70287	13.1382	11.1967	11.6781	11.1743	14.3876	11.4258	12.3358	13.2569	11.3271	12.4258	10.6994	12.3123	10.6313	13.8435	14.173	11.8583	9.48663	10.974	13.8687	11.7668	13.105	11.269	9.34563	10.6008	10.4107	12.7867	14.426	10.4777	13.889	9.91453	14.2046	8.66534	8.99095	15.41	9.5157	13.5041	10.1042	11.1335	11.09	15.6433	10.4387	12.915	14.2336	12.6234	11.5595	13.403	11.0063	11.5969	9.82845	9.99958	9.89254	11.8191	11.865	9.77198	13.2159	11.0201	9.30127	10.8726	13.0851	10.586	14.092	11.6719	12.1504	15.0885	10.936	10.3786	11.2458	8.90479	10.289	8.01625	8.99887	10.5789	8.91827	10.3589	9.75606	13.9116	12.9664	11.1602	10.2945	10.056	9.45902	9.81938	11.532	11.437	10.4542	14.188	12.3663	10.668	9.13853	11.1866	11.6691	10.022	11.0224	11.3774	11.2355	8.6879	13.6526	11.4983	9.41003	9.72007	11.3866	7.67596	8.37764	11.1001	9.16315	10.8344	15.88	9.78953	12.6411	10.2382	9.34829	9.69122	9.90313	10.5128	10.297	10.8026	10.2486	11.7065	9.73877	10.3842	9.81522	9.60381	11.0322	12.7787	11.547	9.507	12.1408	12.0441	10.1075	9.85144	14.2074	9.11478	13.644	13.4322	12.8817	8.17143	10.1361	9.73759	14.0932	8.06609	10.052	13.07	8.80058	11.5461	10.712	9.01876	14.7234	11.844	9.39596	9.59021	10.0932	9.6237	11.6917	9.91782	10.09	10.6123	11.3972	8.69244	11.0698	12.2458	11.856	13.0817	12.3797	12.7511	12.0621	11.9133	9.65141	11.2423	12.2915	10.49	9.28286	9.63427	9.40365	8.79474	9.49426	9.62004	9.29646	9.70304	11.5979	10.4943	10.8696	12.0346	9.36763	9.61066	9.04303	9.95376	8.47654	9.85362	9.07762	12.924	9.35028	9.15406	9.86434	9.38306	9.55228	9.00871	11.4667	10.2987	13.1643	13.1082	8.61508	15.9461	13.434	9.21917	12.2291	10.4718	10.1695	8.25692	12.4322	11.4795	9.12928	9.6279	11.8181	12.1751	8.72656	10.337	9.9507	9.96434	13.3615	9.41469	10.793	7.89239	10.7319	9.34296	12.6831	11.975	10.6252	8.25786	13.4448	11.1684	10.8285	9.51017	12.1368	12.5757	10.6122	10.0348	11.3863	9.84251	10.7145	11.2221	14.7604	15.9289	11.1328	13.0262	11.0128	15.4044	12.3988	13.0663	13.8533	12.727	13.941	11.4853	13.4248	12.3243	14.9993	11.6067	12.0536	11.4554	12.3566	10.0188	10.894	11.5892	12.6023	10.0619	9.81746	12.3912	10.0203	11.4859	8.61802	11.1937	10.1679	11.4912	10.7674	10.7095	9.96506	11.5565	10.2011	9.46536	12.4673	11.7786	10.6007	9.05745	9.87114	10.3858	10.4742	10.8681	9.69035	13.3386	14.2925	13.5944	13.2817	12.6903	14.904	8.77972	12.1006	7.89603	11.9364	11.413	8.78921	11.8385	12.0882	10.8016	12.3187	11.7608	11.9687	13.2423	10.446	10.7039	11.4695	9.35028	13.4065	10.1362	10.1154	12.4424	11.5335	13.4799	10.2771	11.5042	9.94486	9.38565	10.4232	14.0811	12.8097	10.798	10.3148	9.40535	10.7315	10.8591	13.4736	13.4244	10.9902	11.6233	9.71425	13.3397	10.2973	9.06447	11.7796	9.88585	12.0308	10.0385	15.684	12.6408	11.8223	8.54959	9.35359	12.1529	9.7657	13.3698	11.4886	13.6063	10.3228	9.50581	9.72792	8.98783	12.9919	10.4453	10.684	10.6456	11.4401	8.31107	13.6467	10.8797	9.07948	10.3545	8.95826	12.931	14.5389	6.65249	7.95768	10.8708	10.8916	10.993	13.7296	8.88509	11.1066	10.5528	9.3147	13.723	10.8698	11.0389	11.7535	10.695	9.79572	10.6128	9.2281	14.157	10.6217	11.1682	9.4028	10.4954	11.4486	11.5739	12.4483	12.3131	11.439	11.462	10.7969	10.6809	10.2543	16.0352	13.4046	12.3322	10.4323	12.1429	11.4732	9.96651	10.7055	10.511	9.60678	10.0031	8.74147	11.545	11.1719	8.98185	10.8831	10.9303	10.1925	12.3777	10.8616	12.3875	11.4654	9.92511	12.1682	10.5315	11.5164	10.4161	10.896	10.9391	9.12024	9.47917	8.34163	12.712	9.98043	11.754	12.0567	11.1458	9.85534	9.59675	9.38952	10.5346	11.7741	9.76868	10.6831	10.9224	10.8133	11.3566	13.6094	11.5079	10.6877	11.0937	10.9005	11.1181	10.4827	13.1005	11.1486	10.6555	10.3447	11.5641	15.5277	15.1487	8.95652	14.4668	11.5983	14.5239	10.0329	11.0049	11.0999	9.92273	10.2795	11.2646	11.6019	15.5673	14.1341	10.6339	9.70287	10.8201	11.3541	13.0414	11.4234	10.6444	10.1447	9.8805	11.408	12.0977	12.8022	10.9269	10.9842	9.65714	13.0901	12.4934	9.05799	14.4878	10.0004	9.87606	11.0689	9.3626	11.2491	10.8739	9.31152	10.6914	11.6467	9.62022	10.3995	10.5546	7.90629	9.11192	8.92184	12.5747	9.33494	9.85362	10.4932	11.8714	11.1588	10.5226	10.1648	8.92926	12.0813	8.68089	10.5575	11.1973	11.2141	10.6951	11.9275	10.8031	8.94661	10.4742	11.042	11.1667	13.8365	9.89118	11.0511	10.963	10.921	11.4095	10.9021	10.5775	10.6648	9.80235	9.19673	11.9082	9.37808	10.6364	11.0964	10.1605	10.4435	12.4247	10.3674	9.03672	12.1415	11.2713	11.3662	9.94281	9.56071	8.33896	8.96376	15.0089	9.93649	10.6684	8.88173	10.6423	14.1357	10.364	9.43775	10.9018	8.108	9.73437	9.78611	9.58327	9.55899	11.2116	9.56929	12.537	9.68738	11.5493	11.8164	9.86233	14.9079	8.88356	9.49025	9.33204	11.4601	8.67243	10.2822	9.90132	10.4236	10.2092	9.18809	12.5153	9.54381	10.9612	9.83763	11.2813	9.51649	9.96982	9.43734	10.8751	10.0623	10.0811	8.71939	15.8569	9.72622	12.5038	9.31266	9.57686	10.3183	9.12386	9.48784	11.6204	10.0626	12.2856	8.66711	8.86481	10.8911	10.2276	9.46822	10.5379	10.4046	9.09619	11.7805	11.9089	11.5833	11.6255	10.3094	9.69645	10.9878	10.4542	9.13776	11.2835	10.4565	11.7247	8.96607	11.7848	11.5649	12.3242	12.2426	12.1823	9.87836	14.624	12.8461	9.73369	8.6125	11.4841	10.3037	9.60881	9.21868	12.1057	9.75806	9.68352	17.4629	9.7492	9.36063	9.3443	14.4302	10.54	9.84031	9.53605	12.5695	9.91004	9.78103	9.0182	10.7744	8.44915	9.08507	9.4446	8.98271	11.4804	10.1299	11.5016	10.0724	9.18735	11.6022	8.45368	10.7586	12.164	9.22279	9.29921	12.8754	10.0902	9.48281	15.1893	12.4828	9.85611	10.5509	10.2765	8.13802	9.43817	9.75572	10.7478	10.4973	10.6604	11.3483	9.53974	8.78267	11.4697	10.1697	10.9734	8.10014	9.26092	8.46025	9.59339	8.71046	10.9232	10.2178	10.3611	11.2677	10.3535	11.7678	10.6651	17.0468	10.6421	10.8678	12.8806	7.70736	9.99166	13.4693	10.9238	11.1532	9.18512	11.3127	11.2999	9.33114	11.5627	10.859	9.85362	10.4958	11.0903	10.7044	10.0796	9.30172	10.9582	10.1482	12.1455	11.7782	11.9327	11.6229	13.0622	9.94222	10.4692	10.404	11.1438	10.712	11.5622	9.21237	10.8094	12.1952	12.365	12.1461	11.5268	9.41764	10.2606	11.7457	10.8224	13.5269	10.5331	13.8171	10.497	9.75505	11.8191	12.2045	10.764	11.1706	11.0682	10.9799	10.5636	10.3366	10.6833	10.9958	10.7797	9.75238	11.0538	11.3976	13.7322	11.667	12.6526	11.5275	11.2458	8.21772	10.8406	12.4625	11.2403	9.65338	12.3464	9.51037	10.3133	9.25574	6.89724	15.1341	11.6583	9.51846	11.497	10.6162	13.0101	14.2106	11.2085	10.351	9.65177	12.3136	11.2063	9.68912	11.2112	9.91857	11.2783	9.80187	15.3387	13.0168	11.6797	13.2071	11.1917	10.7435	11.6668	10.5834	13.2605	11.3541	10.4235	16.2592	10.6219	10.1619	11.913	13.1708	13.1374	11.1049	13.3928	12.2617	8.93487	12.4329	10.1758	9.52317	10.9692	13.4798	10.0444	11.0405	9.94734	10.5343	10.129	16.2535	15.9855	11.9442	10.6697	12.0542	8.71356	11.6119	10.9508	9.3015	9.29875	11.0026	9.83257	10.2837	10.656	10.8521	9.70061	8.98613	12.0669	10.9941	8.57969	12.7398	11.8771	10.4091	11.0128	9.39425	9.13597	12.8119	9.70183	10.261	10.0408	9.43045	9.10512	10.4107	16.043	9.21043	12.9496	10.5501	13.555	8.09698	10.6	12.5232	7.21626	10.4998	9.79393	12.4847	8.824	8.19131	11.5615	10.0207	9.6027	9.74096	10.8694	11.7139	11.6963	9.96217	9.03672	10.1477	8.3443	10.6439	9.37916	10.5709	9.66888	8.95303	10.4656	10.2771	11.3451	11.5175	12.56	8.43546	10.2648	12.6466	9.58665	10.1302	13.0335	9.32035	10.7278	10.6659	10.9346	8.16088	9.41827	9.79896	10.5295	8.24222	11.4755	11.2221	11.8955	10.9946	9.32283	9.71802	9.39038	9.18364	11.1858	13.2394	8.37938	10.5575	9.58459	9.43858	10.7082	8.51096	8.69836	9.47472	10.3544	8.58684	9.56605	8.72007	10.0759	10.9331	8.81858	10.4508	8.00056	9.0642	14.0474	8.62059	10.6286	8.11166	11.1399	9.32328	8.61471	10.3709	8.78758	14.0043	8.55612	10.4986	10.128	12.2832	11.4645	13.5301	7.93428	9.71253	9.61213	9.4733	9.36851	9.36654	14.1286	12.3087	9.7738	10.9376	10.8917	8.56834	11.213	12.1354	9.61287	9.59526	8.81154	16.5651	12.9672	9.27798	10.1783	12.3738	11.5556	12.9123	11.9944	11.7619	10.4094	11.4774	8.56796	11.0393	10.3432	11.681	10.5032	12.3164	12.4248	11.0133	11.1644	10.6013	12.7642	9.56758	11.9697	13.0595	13.9489	12.6191	8.6893	9.03755	18.3246	10.0444	14.446	10.4135	11.8223	11.543	11.2213	8.39232	11.3883	12.8419	10.8481	9.79051	11.9682	12.1728	9.77693	12.8926	10.3745	10.3639	9.09751	9.56243	9.76852	10.357	11.6623	10.5239	13.7031	10.215	9.99972	14.0432	11.0906	10.7041	11.3095	9.73674	9.15152	10.736	12.0932	8.90358	11.6646	10.7841	13.9287	9.59021	10.3707	10.8521	11.3476	11.5216	9.87036	10.9845	9.52003	10.2529	10.8598	8.51452	12.5542	9.37634	10.3848	12.9426	9.82161	11.7656	9.94413	10.723	10.1169	13.6973	10.5941	10.6024	11.862	10.8024	9.56339	9.50263	10.8469	9.70148	10.7583	11.2947	8.60177	10.0635	11.6879	10.4666	8.3672	10.9115	8.12877	12.4739	9.85019	10.4955	10.0604	10.236	12.2878	10.516	10.7322	10.3917	8.65141	6.95536	9.5378	8.30378	11.2824	6.44956	6.72792	9.17518	9.16591	10.2159	9.24555	9.81202	15.5525	9.47168	10.7275	10.1438	10.1706	14.741	7.71836	7.53993	13.9455	9.30378	13.6295	10.5893	10.9978	9.50064	7.54767	8.58007	8.09487	15.6401	11.0457	12.9539	9.07012	11.8862	8.51767	11.8739	10.1154	9.7975	10.7207	10.5021	10.3817	13.0274	11.2026	9.60344	9.55612	12.9441	9.17268	10.4021	10.8151	12.314	12.6038	11.5152	9.73775	11.7075	10.8123	9.96188	16.2929	13.6541	12.2828	11.104	10.4073	11.1397	9.41975	9.3226	12.5721	12.6357	10.3183	11.2402	9.95172	10.1998	9.84627	9.96838	10.4046	9.51806	9.63681	10.0647	11.8373	9.50363	12.7465	11.3711	10.9536	9.70874	9.48583	10.0105	11.2886	9.91214	11.6595	9.47857	11.3353	8.99605	9.20897	10.1772	10.6612	12.839	9.49486	11.2291	7.35315	9.04111	6.98185	10.6528	9.83936	11.8874	10.0261	10.0638	9.03507	14.7494	9.78316	11.0351	7.84423	9.66124	10.1349	9.05961	14.095	10.9738	10.0653	14.8569	10.7489	10.8137	11.2097	11.0657	10.8722	9.85814	10.8256	10.2046	11.32	10.0144	10.1557	9.85502	11.5365	12.1086	10.6701	10.7274	11.1405	8.94953	9.58759	11.6122	10.5626	12.01	9.76934	8.86635	11.9446	12.727	10.7729	11.0445	12.3957	11.1861	12.7364	8.89148	10.5282	10.4301	9.4477	12.2369	14.7136	11.4274	13.1379	12.4533	14.5369	11.061	10.0264	11.5748	13.1877	11.9134	10.9438	11.6733	11.3475	8.2114	11.0758	10.6351	12.1395	9.60103	10.7795	10.4176	10.227	8.88111	12.7945	9.34806	10.571	9.19402	11.7104	10.2549	11.1383	10.4572	10.8566	10.6691	11.0339	10.5988	12.6335	10.7616	10.7275	10.9996	10.7688	12.819	10.3486	10.2137	10.7672	10.0146	12.8185	10.989	9.98171	9.41659	9.68912	12.7418	10.6106	8.29875	11.927	11.6523	11.3808	12.2399	10.2857	11.2594	9.98242	9.77693	10.8728	9.27403	11.1568	11.5455	14.1637	11.1176	9.20237	13.2432	11.2538	8.6858	9.64097	8.3906	10.4353	13.7852	11.3127	11.562	9.82798	10.7202	10.9976	10.5274	9.23625	11.5632	10.192	10.3791	9.33136	11.3269	11.2852	12.5662	11.0986	11.1936	11.5247	9.93369	8.74953	9.24413	9.25361	10.8588	8.28216	9.84314	8.08268	11.405	11.2112	10.2523	11.3904	10.9086	11.9881	9.5263	9.81554	9.98797	12.3883	12.5565	12.3662	10.4887	11.3331	9.77988	11.6076	10.736	9.52258	15.3773	12.8869	11.3571	9.06043	9.39103	9.5874	11.4967	11.7032	12.8887	9.64422	9.22786	9.89875	10.4337	10.3029	11.1019	10.057	9.13263	11.1554	9.19771	9.72076	10.2217	10.0139	8.1644	11.7936	10.4594	10.2267	9.47127	9.54516	16.5071	8.99605	10.1664	10.4035	13.6121	7.95594	10.0607	11.0253	12.0835	10.8584	10.3782	8.8586	11.2509	13.0512	12.3336	10.5851	11.4524	11.555	12.2116	9.24031	10.2246	16.2327	11.6729	10.4848	10.4829	12.4548	9.62626	9.44708	9.55651	11.3078	12.7387	10.8506	9.22183	9.73471	10.5913	11.0549	11.3788	9.25644	10.6477	13.9623	9.28123	9.97039	11.2974	12.4053	10.4473	9.51728	8.59059	8.67207	11.5544	11.2577	9.91004	10.5293	11.1386	9.64024	9.75756	12.3241	11.6374	9.22906	9.41954	8.59208	10.7934	13.2376	14.1777	11.3455	14.6896	12.1351	10.8032	13.4731	10.4845	9.99166	8.60474	10.9073	9.27984	9.71321	9.85953	9.41975	12.659	10.9344	9.74618	8.84392	10.5475	10.4854	9.80719	10.5562	12.3221	11.7002	9.27775	11.6707	12.8416	10.403	8.90207	10.0783	10.3075	17.0516	9.49165	9.57535	11.0648	9.87805	9.36392	10.9209	8.64205	9.33316	9.5651	13.5243	11.5439	10.9385	9.34917	10.0477	9.63644	11.3509	11.1292	11.0453	9.96159	10.2553	9.434	10.7241	9.59227	9.80896	11.7866	10.3616	10.22	12.4748	10.2282	10.389	13.046	9.91049	11.998	14.0711	9.62917	11.2786	10.6335	12.0121	13.4094	10.0428	12.4592	13.4351	8.85206	13.9349	9.84941	13.493	10.1928	9.49486	9.47086	9.91424	9.3374	14.0059	8.56377	13.6744	11.1288	11.4713	10.2832	11.6437	10.6915	12.3039	9.90162	9.62772	9.02098	9.79279	10.2514	9.69505	10.4485	10.2908	11.0758	9.71493	10.863	9.84094	13.4521	10.0783	10.2508	10.3567	9.67419	10.0206	9.98271	12.4299	9.38068	10.6909	11.5668	9.32935	11.8043	10.1606	12.3014	9.70356	9.35072	9.2353	10.4896	7.20848	8.83952	12.1716	9.21844	8.44128	9.81602	9.64908	7.83857	9.70943	10.0853	10.4622	9.0669	9.17642	11.0475	10.2512	8.73166	9.95812	10.3637	14.0279	9.68492	9.40386	11.3757	11.2685	9.41849	10.1513	10.9756	10.0824	10.6247	12.9415	11.2273	6.79701	13.808	9.0634	11.1989	9.4187	10.0128	10.0511	11.7304	12.4493	10.0062	13.3009	13.8609	11.2643	9.9911	9.86589	13.4683	9.92437	10.123	14.0536	10.2787	13.8595	10.7878	13.0412	13.4774	9.22497	10.4147	10.437	15.286	14.5979	10.1591	9.79604	10.5494	10.7625	8.58007	9.12903	9.31945	12.8371	9.22569	10.7866	11.0898	10.3286	11.3387	11.4989	9.97025	7.8157	10.2916	11.7046	10.4098	10.9087	10.6859	8.96203	9.11426	13.2089	11.0243	11.4266	9.42773	9.92837	6.96694	13.4794	12.511	9.55017	9.37916	14.3147	12.5535	10.2181	10.3502	10.1568	12.1241	9.85425	9.80542	11.2165	8.90388	9.61287	14.8107	9.3878	10.204	15.3249	10.561	14.6143	12.1508	10.5947	13.8599	7.44543	9.00815	10.2522	9.2009	13.6618	8.75422	10.3274	13.303	12.5111	10.6951	10.9321	10.9866	10.6344	12.5568	11.1065	11.803	10.6887	12.3582	7.58421	10.2716	9.59824	11.8573	8.43463	10.4455	8.11582	10.7527	9.95172	7.74685	10.056	9.9472	10.75	10.4969	11.7608	12.8584	10.2893	11.5726	10.3215	12.4289	10.364	9.06313	10.0924	12.2324	10.6883	12.3738	10.7841	9.40535	11.2712	10.5458	10.4556	12.3185	10.3333	10.8922	10.2767	10.9379	9.91543	11.9118	9.34939	11.3644	11.2964	12.2333	11.3027	9.94193	10.8679	10.6917	11.4612	10.9633	10.9544	11.7154	12.7928	16.8872	10.6086	12.5999	10.6437	10.186	10.0791	10.5074	10.3683	11.4591	10.8985	9.65714	10.7872	11.7642	16.5307	10.5526	12.3155	10.1439
ME		1	51-55	22.55	1	45	10.2729	8.82845	8.38759	9.91573	9.93664	9.22159	11.6142	11.3397	10.615	9.92926	8.18239	10.6553	10.6071	10.9135	7.824	9.93044	12.7388	9.64602	10.2998	9.64692	14.5977	10.6492	9.92674	11.7144	9.52317	10.4973	10.3305	10.7708	9.75872	12.0663	9.69401	9.44688	13.2262	9.59805	11.6192	10.0492	10.1542	10.435	10.876	7.8586	10.779	10.0871	9.24769	9.94237	12.2716	11.3087	11.3044	9.2329	8.80671	9.46107	9.0917	12.8403	9.71287	11.5967	12.9422	10.4623	11.7661	11.6396	9.69331	9.55075	12.9279	11.2031	10.2322	10.9892	8.21917	8.32957	11.8113	16.1646	9.00899	10.8653	7.71356	9.91199	12.5525	12.9831	10.0856	9.82703	11.1403	9.24532	12.3485	8.11009	7.58421	10.0656	10.8431	13.2948	10.5951	9.03232	9.8892	10.9139	12.144	12.5856	7.51412	8.34296	10.7208	9.93693	11.5105	9.27076	10.2115	11.4522	9.34718	10.7536	8.54612	11.8302	11.1209	6.63227	11.8184	11.6786	9.09223	10.3081	10.9969	8.61287	8.0864	10.1757	8.65392	10.4751	14.4291	9.81041	8.5263	9.46883	9.3226	11.045	9.56052	8.52591	10.6605	10.2483	9.68912	10.8938	9.34363	11.4606	6.79312	11.1682	13.0041	9.21456	10.8135	10.0344	8.18636	12.2882	11.9449	9.14949	12.7795	12.1296	11.972	9.72315	8.83794	10.4918	9.28216	11.2541	9.66587	9.08375	13.2022	10.1743	8.17792	11.7438	9.42626	11.2335	11.5485	11.1275	9.43692	10.0942	12.2885	8.62315	9.28378	8.98584	11.0437	12.0943	10.0737	10.7112	8.76818	8.57175	7.89178	13.3111	10.88	8.94924	9.66569	8.22304	11.5589	6.88753	8.7211	7.59096	11.4103	9.05691	9.2384	8.59917	8.79084	12.035	10.2521	7.68159	8.7303	8.64422	6.94953	7.54303	9.99095	9.83162	12.8956	11.2146	13.3446	10.6927	12.625	12.2317	7.38974	11.6757	11.5264	9.42185	11.9758	9.34474	10.3673	11.5111	9.59208	11.0794	11.7486	10.1485	9.04166	10.4212	9.07708	8.50621	14.2907	9.28309	13.9753	10.0467	12.0258	11.8408	9.19992	9.78513	9.07227	10.1917	11.7547	10.098	12.0822	9.44956	8.41066	9.31515	10.8252	10.4155	10.2279	11.3208	10.5528	9.24532	13.6414	12.5905	11.3722	12.4258	11.6989	12.577	11.5286	11.6418	11.3909	10.95	10.2692	10.6779	12.6213	9.49406	10.4138	9.73623	9.99732	12.7873	14.4152	11.0351	9.88768	11.7386	9.4446	7.1179	11.737	11.472	9.19377	10.6181	11.2732	8.82305	9.23194	9.51728	9.47289	10.5621	8.84141	11.9764	13.6679	11.3112	10.3583	10.6767	9.34651	10.4592	11.7872	9.24127	11.6031	9.57516	14.7567	10.0031	9.52591	10.6786	8.88173	11.4894	10.8694	12.1492	10.2497	9.23625	15.5718	10.4999	11.8076	13.3297	9.61894	11.2525	9.6858	8.59246	11.1511	11.2224	13.1273	11.6523	12.7971	10.1084	10.0052	9.108	11.1967	9.2114	10.3409	8.52709	9.74937	10.705	11.26	10.0537	12.7966	9.69818	10.2662	9.71425	8.75355	10.5467	11.352	12.5258	8.98385	8.91678	12.1299	10.1722	7.94544	12.2685	9.49705	8.89905	11.4227	12.3112	10.6052	9.78365	9.67013	9.46985	10.9191	10.6304	11.4445	10.2456	10.1297	10.673	13.3816	10.2604	9.68877	12.048	11.225	12.0668	8.9747	9.30264	11.4935	10.6418	12.1453	8.60288	10.1551	12.2683	11.1717	14.0451	9.87252	13.0322	12.2857	12.3334	13.9149	12.0798	9.63572	13.0133	10.7757	9.49366	9.51195	12.1913	10.0045	11.4048	10.908	8.26209	12.0274	11.7986	12.5636	13.0093	8.99322	14.6266	13.7831	14.3719	10.2517	10.2646	11.4008	10.582	12.2093	12.428	9.05393	9.08534	13.5881	7.77479	10.3581	12.4286	11.5061	9.60233	10.655	13.5592	12.5852	9.5519	10.1555	11.4574	8.63227	10.8765	9.92689	10.9853	11.2291	10.9568	11.554	10.5135	11.4468	10.2936	11.8781	7.82655	10.523	11.3299	10.9561	11.6684	10.8573	10.3075	10.5166	9.92793	11.4194	10.9076	11.394	10.9829	13.802	10.1887	9.15735	10.6068	8.72349	10.6017	13.6562	10.6048	9.8889	10.4272	8.13083	13.3226	10.7339	10.1693	8.7303	9.35491	11.7352	12.3621	13.5311	9.8351	10.2568	13.4627	12.7759	11.2034	11.0821	9.64097	12.8966	11.7833	10.5188	10.7863	11.3073	9.46025	12.2399	8.68229	10.7589	8.67136	11.2151	11.1759	11.5032	12.5825	8.41151	14.6365	10.6318	10.2027	11.2312	8.85643	10.8839	10.8113	10.6562	11.498	11.8433	8.1127	13.3976	14.5135	11.1655	10.7038	11.6886	11.1141	7.90809	10.034	9.66249	12.8646	10.2873	10.7492	13.0907	10.9259	9.57554	12.8176	11.7408	12.2266	13.4022	10.1972	12.393	14.25	10.9981	8.96953	9.98854	9.19032	10.8578	11.8027	8.53138	11.1662	11.1136	11.234	11.7903	12.4568	11.1471	15.8332	12.5014	9.59451	13.432	10.8607	15.4889	9.7733	9.3443	11.3634	10.1828	9.90298	12.2708	10.6628	12.0045	10.471	8.97757	12.7755	9.24911	12.0369	8.1533	10.7544	9.00759	11.6516	10.2435	9.66587	9.49285	13.6376	8.75789	8.84361	11.493	10.1123	10.1231	11.2135	11.0488	8.40727	9.34851	12.4253	12.7278	9.66445	8.70148	10.5391	9.87221	9.65589	10.198	12.1354	9.67119	9.4475	13.141	12.4839	13.9744	10.8676	11.1892	10.003	11.1906	8.44791	12.0883	14.0821	13.2684	10.7521	10.1406	10.9477	9.47978	12.0666	12.7576	8.981	7.52121	9.77347	10.9115	9.65714	13.9462	8.76155	12.0248	12.2168	9.04357	9.21965	10.8737	11.8279	12.6916	8.22641	10.0604	14.2934	11.8274	11.0543	10.2339	10.5664	14.4066	9.63318	10.2984	11.5675	8.37547	7.97441	9.91573	11.3123	12.0588	9.88737	10.2276	8.01903	13.2599	10.1478	9.35689	8.24317	8.80639	12.2565	7.30195	8.90719	8.24127	11.9697	8.4149	10.1835	9.94559	10.0058	10.5509	9.27984	10.7099	10.0859	8.86697	9.61361	8.71665	13.0787	10.8912	9.15178	8.13443	10.7835	8.68475	11.067	9.52082	9.38608	12.4002	9.21262	11.4166	9.99195	9.2427	12.7938	10.7697	11.555	10.5787	10.5403	13.0722	10.5421	10.9106	13.2503	9.28077	11.8051	9.93811	10.2109	11.4331	9.93413	11.5735	11.7617	9.33405	8.1809	9.51846	13.3376	8.89936	11.264	12.4356	11.4825	11.1914	11.4223	9.61158	11.8727	11.912	12.1513	10.129	10.8296	10.1301	11.5696	8.96723	10.6627	10.8892	9.56948	11.7059	10.566	11.3501	11.1904	11.4873	10.7487	9.91573	10.1808	12.504	12.3128	11.7687	13.6156	9.07548	11.3119	9.73047	10.7345	13.6884	13.7133	10.2641	10.6494	12.1591	11.6502	12.3222	12.0864	11.2583	10.0703	9.64656	9.7139	8.75455	9.44729	10.5534	13.1872	12.5053	10.8468	10.9862	10.8044	10.578	9.63009	9.49065	9.94691	11.6091	11.2454	12.5705	8.88692	13.0256	12.7038	9.84768	12.1513	10.9135	13.5941	10.9276	10.4174	12.5331	11.8246	9.95739	13.7338	10.3301	12.2413	11.2241	9.41024	12.0783	10.3006	10.6215	11.5786	9.98085	10.7243	11.3502	12.7158	12.2235	12.2701	12.3788	12.5645	12.1929	11.3292	9.90222	11.9887	10.2666	11.6925	11.6543	10.7342	10.9684	10.9686	9.95855	13.8206	10.2606	9.70096	12.3356	11.2172	11.5535	10.3613	15.1304	13.4438	11.0218	12.8529	10.1897	12.2948	9.80752	8.7211	11.3141	10.6284	11.5447	9.63136	11.6663	8.43921	11.5494	10.7495	10.7298	11.2114	9.30127	10.0728	13.9955	10.888	10.3293	10.573	11.0725	7.44708	13.6948	9.81506	10.828	10.1497	10.7184	12.5412	9.37526	9.91199	10.7428	10.6595	10.0456	10.2126	9.11322	10.7749	10.9284	11.1592	9.25503	10.9911	10.6833	13.9605	11.8777	10.4539	10.1106	11.1122	11.1457	13.349	9.67719	11.6556	11.6775	11.305	8.15937	9.86	10.3456	8.69244	16.1445	12.5161	10.9256	13.5293	9.3637	10.9269	9.24911	8.40472	9.27076	10.2726	11.3554	9.29002	9.20335	8.23122	14.7605	10.8687	9.78807	10.5376	10	11.7928	9.83036	10.8928	11.9625	10.5654	9.87513	10.0786	10.5967	8.79409	10.5439	11.7283	13.0521	9.27403	9.19648	9.48804	14.0016	10.7737	10.7664	9.96795	12.5612	9.42017	10.0983	12.2935	8.57969	10.9349	11.7576	9.97971	13.5934	11.995	13.5123	9.10486	11.0106	7.6632	8.7705	8.94778	10.478	10.7003	13.6691	10.6199	12.6673	10.0916	12.5547	10.8848	9.16917	10.7786	10.5409	10.1652	11.6086	9.13981	9.59675	12.2711	11.5228	9.38111	12.2919	10.3807	12.3665	11.6063	10.7717	12.3884	10.1539	12.9179	10.2102	13.7954	7.99774	12.878	9.11478	10.5756	11.1349	12.5884	9.54071	11.8647	9.71665	11.824	13.568	10.9628	11.8576	9.35909	10.5369	11.4526	11.9266	11.6672	9.824	10.0378	10.6305	11.1196	10.0588	9.2854	11.4268	8.97011	9.04193	9.63753	12.3238	10.7029	12.4603	10.1277	12.2633	12.6878	8.38716	9.30081	9.0642	9.18115	10.1744	10.2007	10.7214	10.8711	8.6879	9.77956	9.8392	12.4032	9.1166	9.6879	9.88631	10.4925	11.1223	10.3392	13.1751	10.6049	9.54728	8.80993	14.9719	10.6237	11.6737	10.695	12.3991	9.46781	12.0149	10.6797	11.0909	11.488	10.7075	11.3686	9.25574	8.36588	11.9356	9.4475	10.1315	12.7698	9.439	11.1948	12.1683	9.40727	10.4787	9.87252	9.76901	10.651	10.1426	10.9213	10.0535	15.1171	10.7096	11.3858	11.5327	13.3627	11.0405	10.4922	10.1644	10.7843	8.1375	11.1606	9.49165	10.4381	12.9444	11.2993	8.94105	9.36588	12.4421	10.1034	11.9562	11.5443	10.5538	7.84361	10.3251	12.3404	8.43796	9.05691	9.1249	12.3129	11.846	10.0889	9.95391	13.2297	12.7383	9.70338	8.87314	15.4975	7.60511	10.7867	9.15886	10.2121	8.38974	11.1585	9.37591	11.6739	10.6975	8.25739	8.82369	12.1724	11.1365	9.77956	12.0751	13.2201	9.60047	9.97039	8.62022	10.4016	9.66871	12.8774	8.61802	12.7736	12.5863	13.2315	10.3887	8.78333	10.9677	11.827	13.4803	11.4324	8.90358	10.9134	10.7752	13.5643	10.3203	11.4055	10.2927	9.53138	9.9714	10.7371	10.5078	10.6403	13.2611	9.3156	13.9978	11.3482	12.3073	12.672	11.4139	10.8753	11.1896	11.8522	11.5975	14.5106	10.2689	12.4551	10.3287	15.6569	11.3653	13.3601	13.4077	12.0604	12.4667	13.0191	10.5471	8.16088	9.8892	12.4576	14.5855	14.2414	10.5569	10.9679	8.06016	11.7031	13.6725	7.46923	9.96953	9.85767	10.6184	12.047	9.82877	11.3189	11.2912	14.5061	10.3684	10.4899	9.08268	11.5213	11.6596	10.9861	14.9535	8.48663	9.22641	9.20726	11.437	12.1808	10.0674	8.66142	12.728	9.55113	11.1214	11.1129	9.76487	10.2613	12.2271	8.16942	9.43192	10.7466	10.4542	9.67737	11.3996	12.0656	8.46557	15.6906	8.9935	11.8533	10.2848	10.192	10.8338	8.19476	10.2013	13.083	10.1485	11.6743	15.3744	14.6871	10.6859	10.2267	10.8665	10.862	13.9721	8.72383	10.002	12.4198	11.7003	11.6469	8.63844	11.3493	13.5278	8.96029	12.9491	10.8066	11.5017	12.122	9.60862	10.1145	11.3318	12.0813	12.1353	10.3547	13.3015	14.6848	10.6047	10.429	10.6452	11.3191	10.8022	10.4193	11.1049	10.6587	10.2115	9.74029	9.7733	10.4114	12.1268	8.94281	15.1068	9.77528	10.4819	8.97413	12.4137	9.27566	11.0687	10.1402	9.77676	10.7953	9.70684	8.76487	10.863	11.7579	11.0193	10.4162	13.2012	9.23888	11.7199	10.0467	10.5562	10.1785	9.96651	10.0799	11.4149	10.6216	11.4609	10.5994	10.7486	8.43921	13.0984	9.97441	8.8802	11.7438	11.8688	9.33047	12.3945	14.8283	10.0144	9.46209	9.22328	11.3171	9.17742	7.86109	12.4784	10.0312	8.95507	13.2628	10.2113	13.0091	10.9841	10.1557	10.0222	11.26	10.4301	11.7998	8.50462	12.7008	8.64313	9.07868	12.8639	12.9965	10.6869	9.09777	13.5092	13.0794	10.8959	9.1025	9.43108	11.671	11.6763	10.6595	11.8973	10.0203	13.153	9.32643	9.07441	9.07093	13.0126	10.5662	11.1351	8.50422	11.2224	10.3861	9.57535	9.09803	9.73437	9.62699	15.4798	13.3693	9.37721	8.37156	9.63934	11.1105	9.2914	13.3692	9.48321	17.4166	12.0697	11.1054	13.3785	15.166	9.81602	10.2357	12.1614	14.3641	11.455	11.2284	8.99209	10.6696	11.9647	12.1802	11.1434	10.4936	8.62095	11.4244	10.5297	8.93517	12.7433	10.4622	9.50661	9.53819	13.3487	11.7213	14.786	10.3818	11.0695	10.2674	14.7306	10.8281	12.2333	16.221	10.1008	12.573	11.737	8.91946	10.0392	10.4077	9.83637	14.5634	14.735	12.4152	8.30788	10.131	9.53916	10.1261	9.59208	11.019	14.8974	10.9024	10.0182	12.1473	9.05039	11.8992	9.00394	10.9656	11.5132	9.42185	10.1551	11.6578	12.4012	14.9739	10.7811	9.69052	11.0015	10.0301	11.0672	11.3454	11.2415	12.1422	9.08055	11.8727	11.0853	10.3435	10.3537	10.4476	9.18537	8.6077	12.8809	10.8283	14.5018	13.3009	11.2553	11.0618	11.6518	10.1039	9.12541	10.9672	10.0249	9.98257	8.43087	11.0023	8.76918	12.6376	9.80752	10.1778	10.0633	13.503	10.2133	11.8185	10.962	11.6466	12.4649	10.531	9.57478	10.2798	9.47492	11.3601	10.9276	10.0121	10.7852	11.9369	10.9814	10.6651	12.2824	10.8745	9.1819	17.1129	11.2152	9.73183	11.0775	12.0108	14.3772	10.8167	8.59134	11.8298	9.6299	8.88874	8.55612	10.6653	15.0669	9.34585	10.4248	12.76	11.485	10.3335	14.9072	11.7059	9.8572	11.5285	8.99605	9.70165	13.376	10.7949	12.886	11.2732	11.0816	10.5055	9.12205	8.62352	8.78038	10.6218	12.4396	10.6154	11.0343	13.6192	18.0489	9.03892	9.20286	11.7235	12.9596	12.5363	10.2435	11.2019	13.2131	11.0458	8.49466	16.5372	10.8258	10.8849	10.7512	12.7686	9.37634	10.9492	11.5768	9.46699	10.1663	9.28517	11.0589	11.9379	10.7745	15.5818	9.91722	13.1537	12.3316	11.3785	13.0829	9.19648	11.2427	11.4099	11.6483	10.1852	11.3351	10.9892	9.94793	12.705	11.4285	10.1435	9.783	8.62644	9.14313	13.0259	13.4488	12.9438	10.7026	9.8889	12.4592	9.9491	15.0313	13.6246	11.0121	10.9276	10.3592	11.8768	10.2697	10.4227	12.3054	12.1103	9.80574	9.05121	10.2295	12.4049	13.3173	10.3935	13.4015	9.42438	9.54593	7.64818	11.7305	9.31016	13.1377	9.43983	11.5513	11.7014	8.74584	10.2383	9.22159	8.61839	11.2811	8.99322	12.3919	12.8453	10.4552	13.338	7.82972	9.88722	12.8689	9.43713	14.4836	11.7771	10.1983	13.4553	12.8869	12.1658	10.1162	10.1472	11.3776	9.04658	11.461	12.7893	9.11348	7.26303	15.0258	8.7445	10.4	10.7975	12.7069	9.41172	6.60733	11.7614	8.39146	13.3922	9.64854	9.49765	9.78251	11.1866	8.28448	13.2004	10.3314	8.88356	11.4518	14.5071	11.2833	8.55689	13.1156	11.4193	11.2268	9.21335	8.69244	11.9058	12.9126	9.93664	8.75889	10.7199	16.6327	14.909	9.08614	10.9375	9.84062	9.43713	13.6608	9.0864	11.1702	14.7705	10.5662	9.09724	12.7583	11.4341	9.20237	11.7287	13.565	10.5354	9.60862	12.673	11.2477	10.2223	11.3826	12.6116	11.2028	11.5878	11.4478	10.2751	10.4622	11.2477	10.1105	12.1406	10.3942	13.934	11.1642	12.0664	10.5603	14.3006	10.2985	11.6078	10.4176	18.1768	13.5466	10.6257	13.9233	17.9432	9.5378	12.9396	10.9866	9.75505	9.69296	11.1875	11.458	10.8165	9.35623	11.636	11.8653	12.0415	15.061	14.6588	12.151	9.67119	11.9911	11.0524	13.3455	10.3308	10.6961	9.99633	10.8549	8.70252	8.79831	9.35645	14.3434	14.5535	11.913	9.24341	9.37851	10.6153	8.56033	12.2421	14.0188	13.3339	12.0359	10.8285	9.20163	10.5978	10.7588	9.6204	10.705	10.2377	10.9525	10.3608	10.4587	12.2395	13.5667	12.8718	9.21505	13.9205	16.7519	12.6601	16.7153	11.5226	14.2776	11.9007	7.98868	15.1506	15.3301	9.95492	9.99095	11.6807	11.7892	13.7278	10.6595	11.1983	15.4956	11.1285	11.4047	9.74382	12.5606	13.2062	8.74886	10.0638	8.93428	10.715	10.4535	13.8006	9.49466	10.6403	9.8189	13.9584	11.3249	11.3898	13.5543	13.918	16.0301	11.8908	15.2097	13.0973	10.753	11.8787	10.7857	12.5434	16.2574	12.4016	13.0817	13.5433	11.7193	11.0749	11.6284	12.3587	11.9346	12.9858	10.8674	9.74147	11.0992	12.0591	13.0231	17.7138	11.7776	6.8189	11.922	9.17443	9.70805	12.7937	11.1957	10.2025	16.1594	10.3096	10.04	9.39853	11.9546	9.19032	13.1882	10.4968	9.90222	11.3394	14.5616	11.2989	14.0686	10.1623	12.0335	8.59544	12.3214	12.1027	12.0992	9.58759	9.81954	8.94895	10.2687	13.4413	11.1818	12.4232	8.37938	11.1519	11.8494	9.57969	10.6207	11.5679	10.0193	12.3793	9.22858	10.1723	9.90403	9.05338	11.3278	11.5099	11.4179	9.72809	8.87437	10.4081	11.2704	10.6623	10.5019	12.0399	10.1918	15.6481	10.8823	9.03149	8.96463	12.6872	7.94251	14.0064	9.41764	12.1816	11.7496	11.5975	16.1517	12.8956	12.2713	10.4138	12.0013	12.2541	11.1453	14.3702	11.9537	10.3225	10.9893	9.0634	7.86481	10.8818	13.9244	12.4037	10.8496	9.99845	11.1226	12.0711	11.0338	11.3412	10.4488	12.9679	9.24816	10.7715	12.2959	12.4033	10.63	8.42585	8.70252	10.3018	11.2198	11.0304	12.329	10.0625	9.79019	12.8376	11.0061	11.7104	8.853	12.2473	8.8275	9.30879	10.1483	12.2744	16.9575	8.98271	12.7178	10.9043	13.0922	11.4106	9.80009	10.2236	7.60066	12.0941	11.8225	11.3977	12.0623	11.8498	8.94193	9.95768	11.3731	11.2071	9.76835	11.7489	17.1112	13.4299	14.423	9.82177	10.1652	14.9501	8.27193	13.6248	9.75372	12.0935	12.2946	10.9146	9.38672	13.0637	12.3765	11.2495	11.8736	10.1765	10.6247	11.5461	11.5494	14.0257	10.7015	9.32576	8.80639	9.95143	9.46862	11.3693	8.50263	12.2169	9.90509	11.7541	8.8679	10.6773	9.98797	11.1732	10.7255	10.8405	10.785	10.2473	9.97857	10.4531	13.2738	11.7911	15.8406	10.8909	12.84	11.8915	12.1816	9.93251	10.5313	11.0959	13.2956	10.9996	14.9163	14.0658	9.54168	8.78823	12.7725	9.39767	9.87052	11.5714	14.5413	10.4838	13.8208	11.1975	16.3474	9.55036	15.7585	12.0438	12.1019	10.0661	9.95565	12.628	12.3088	12.317	12.322	10.8632	8.58759	9.83999	15.1554	10.6624	8.67631	11.156	9.98598	13.6939	9.73961	10.7127	10.8209	10.9682	8.76155	11.9216	12.6401	12.0521	9.63662	12.6637	14.9244	9.47553	12.1868	13.2954	9.23554	10.5818	9.09276	10.9947	12.4933	7.84109	11.1634	8.40045	9.3097	9.04549	10.8409	10.8511	11.6289	9.99958	9.6844	14.4686	9.12283	12.9356	11.4208	9.03425	9.48361	9.50779	8.5672	11.2025	12.5897	11.4828	9.92526	10.7757	10.2971	14.379	10.6975	13.4003	9.28309	8.72622	11.3635	12.3967	8.90509	11.6893	11.8214	9.91707	13.5504	9.88524	9.16541	9.38154	10.8738	10.3987	7.99831	11.3536	11.9329	9.17168	11.4108	12.8195	9.67402	13.4206	11.5731	12.8401	10.864	10.292	11.3895	10.3115	8.70977	10.1109	10.2715	10.9211	9.86836	10.2223	10.5957	10.44	14.7764	9.85518	11.15	11.347	13.5161	12.433	14.3408	12.2566	9.328	9.69209	11.7713	11.1353	11.6989	12.5812	8.63336	12.2868	9.34119	11.1267	10.2982	15.7103	13.8901	10.9028	9.52591	10.695	10.3953	10.0101	11.5461	9.58177	8.34917	11.5514	9.18562	9.92941	10.5772	9.85518	10.0083	12.0167	11.1004	14.7277	8.92273	9.44315	9.99732	10.2169	11.0635	9.59507	9.65464	10.4545	10.9208	11.8558	10.5853	10.9221	10.3103	11.8086	14.1399	10.8762	12.6798	10.0929	10.5994	8.34784	8.78529	11.3795	9.71956	10.8439	10.6304	11.3265	11.63	11.1058	9.28586	10.4936	10.0007	11.191	11.9336	11.3413	11.9875	11.1406	10.4368	11.6868	11.1234	10.5222	11.9174	13.8747	12.8496	11.4715	12.6721	11.7451	9.26068	12.9858	8.6359	10.541	10.5816	9.07815	11.9227	10.0021	11.8512	12.1918	10.6817	8.94603	13.8214	12.5059	8.37808	14.984	10.3833	11.2956	10.2554	9.8986	12.54	11.4889	11.5688	14.7601	9.82448	13.2961	9.33807	11.2765	11.0841	14.5999	9.99774	10.0244	9.1416	8.95797	9.49065	11.6494	13.0688	11.9076	8.28771	9.29531	13.6408	11.465	10.0025	9.31651	9.12464	9.39124	9.92526	10.388	9.16038	11.8603	9.91827	9.33517	8.81186	10.7135	10.5135	10.2283	13.0149	10.3766	11.1085	10.1211	9.70287	9.72571	11.4043	11.5519	11.6205	12.175	12.5138	10.297	13.09	9.89254	11.7698	10.8256	10.9583	9.16641	10.7872	12.4932	13.8719	10.3296	8.60251	10.958	10.3017	11.3863	9.75856	11.273	11.3915	11.4702	9.40173	10.9954	9.05989	10.6883	11.1779	10.211	12.5938	9.80848	11.8058	13.3897	14.8975	10.5213	8.50422	10.3358	11.868	11.7546	13.2304	11.7193	14.2079	9.78986	10.3255	11.1006	9.02652	10.5125	13.3333	10.6748	10.9383	13.6658	10.819	8.84361	10.4078	10.141	9.8586	9.67119	11.1005	9.37526	10.0861	11.15	13.6952	11.3421	12.1392	10.5313	11.3711	11.2241	10.3228	11.9213	14.7131	10.8972	10.2647	8.85393	11.8111	10.433	13.1269	11.5278	11.9971	12.7107	13.1795	11.0492	11.0754	12.8695	12.3016	13.2366	11.7634	8.91379	10.8003	10.0062	10.0848	9.46638	10.5895	9.5812	11.5902	9.75188	7.67666	11.5442	9.33271	9.91424	10.0638	10.3993	11.9322	10.0901	11.3321	12.7836	8.15178	12.0903	9.34252	12.9909	11.2158	10.1975	13.7612	8.84862	14.1486	10.3376	11.301	11.7689	10.0769	16.6007	11.356	10.8244	15.4102	10.6767	12.5852	15.1687	9.51195	10.1941	12.087	9.94647	10.532	9.39853	11.3228	10.1101	10.7089	8.87928	8.96203	10.7953	10.7693	9.56777	11.7975	10.2026	8.0607	10.9455	9.07548	10.9707	16.6359	8.99266	8.9542	9.00591	11.9871	9.84721	10.5153	8.97785	8.5744	11.4272	11.1325	10.357	8.88692	9.17268	8.58233	12.9441	13.0095	13.3052	10.8542	12.5993	12.2031	10.3449	11.241	9.21408	9.94149	9.43817	12.4626	12.1747	12.8685	7.94486	9.19377	9.50661	9.68001	10.6913	10.1948	10.0017	10.9134	13.5963	9.24532	12.4285	9.18958	11.4211	10	13.2563	11.9719	9.48864	10.8568	10.5165	8.4446	10.9272	10.8397	11.567	11.1357	8.54071	10.5212	9.7413	9.60214	10.5394	10.0077	9.15886	8.51964	12.8249	13.5332	8.96463	10.082	11.425	9.46168	9.74315	9.49025	10.4143	11.9036	14.1754	8.36413	8.28725	11.5556	10.8033	9.2884	10.2729	8.79766	12.2538	11.8662	10.0286	9.4625	8.18982	11.0435	11.3096	10.4582	11.3185	13.9944	9.98413	12.0662	9.25739	10.0765	9.74366	10.7969	10.7728	12.3705	10.8409	9.44977	10.5681	10.6514	11.3721	9.09434	9.45389	12.1132	9.46597	11.5125	11.2928	9.82098	11.6324	13.3431	12.2941	10.299	10.785	10.5366	11.7601	10.43	11.2751	9.89285	12.0207	10.2194	10.4222	9.59712	10.3112	11.0377	8.50621	13.3085	12.5428	10.6536	14.394	12.4187	9.60103	14.2471	9.837	13.2336	10.9822	8.96867	10.8013	14.3931	9.40067	11.3953	10.9981	11.7106	13.4136	12.9191	10.864	11.3777	14.6502	12.5391	12.0054	12.9443	11.4258	11.6138	12.2519	9.89981	10.2036	15.0903	10.2556	10.4776	10.4214	9.02901	9.39403	11.6761	11.8402	11.1595	14.0032	14.1979	14.9466	9.50502	9.7286	8.92659	9.60214	10.1558	10.365	10.5024	9.51373	10.4705	11.7008	10.4725	10.4869	12.0344	10.5883	10.4682	9.7962	12.1903	12.0284	13.2596	10.1169	11.0058	11.8188	8.57743	11.1726	9.43962	13.0335	8.94398	9.42417	10.8011	14.8464	13.1768	11.6965	13.2797	15.5127	12.8506	10.0906	14.0328	14.6639	10.3158	10.9392	10.4574	11.8052	11.387	10.7921	15.8341	10.0025	11.2952	10.2339	9.86264	12.2197	11.0015	9.64295	13.5104	11.9782	13.4436	12	11.8154	8.31786	9.74685	9.39425	8.82528	11.9359	9.24174	11.5635	8.92184	12.333	10.0602	10.9677	10.7366	12.3627	11.386	12.3292	16.0868	9.57156	16.387	8.65893	8.88081	11.3242	9.30195	9.59768	12.6142	9.3226	10.0297	10.549	10.695	8.49905	13.0934	13.0485	11.1807	10.3181	10.7694	10.0861	10.8385	9.56624	9.96593	9.43463	9.14517	12.8658	10.861	11.7803	12.3547	10.2796	11.4032	11.4445	11.4773	11.5182	11.7644	12.3261	11.4564	12.2353	12.4795	11.8742	8.35755	10.0509	11.3499	12.7047	11.6706	11.1371	11.0397	13.5947	9.97039	11.5876	10.602	12.8149	10.1814	11.7611	10.788	10.7828	10.3566	8.30469	9.11608	13.1851	9.02569	14.2857	9.85736	12.347	9.02209	12.7523	12.4253	10.873	9.72588	11.3889	8.61029	11.5517	8.8051	11.7438	15.737	9.77561	11.4645	14.1138	10.8643	13.4569	10.9593	12.1227	11.8815	10.6272	13.456	10.4917	11.8042	11.4481	9.15684	12.6172	11.6991	11.0948	12.3872	11.141	10.908	11.542	10.2035	11.9882	10.7137	13.8585	12.5779	10.803	11.5426	15.2388	10.1986	9.67066	13.1351	11.8516	10.3401	12.2228	10.5691	15.4532	13.5899	14.2288	12.011	11.7265	8.2293	10.6167	7.49506	11.7518	8.73064	16.4094	7.98584	9.61232	10.0164	7.27426	10.0419	8.53177	16.3723	8.1179	11.6845	7.75288	11.5085	12.4498	12.5548	9.42185	9.31039	11.9148	12.5915	7.31741	9.49285	11.3979	13.7951	9.46495	11.1665	9.40109	9.57913	8.93811	7.31379	9.21383	9.05799	10.9248	10.9456	7.09592	14.6956	9.95216	9.57875	7.90026	9.22231	10.2307	15.5007	12.2686	9.95099	11.1122	10.4244	9.53741	9.57327	10.0992	12.4009	10.3701	9.74315	8.99237	10.8449	11.2573	14.4574	8.39575	11.1987	10.3969	8.50819	11.0539	11.8263	12.3252	13.0176	10.8799	10.2018	9.75522	12.9432	14.5923	9.81474	10.9287	10.6994	12.199	11.1817	11.4899	10.6651	10.4262	11.1333	9.64133	9.8759	10.0182	10.6492	11.0308	9.46597	11.8328	10.9169	10.9212	8.76388	12.2081	11.4995	17.3505	9.65589	10.9811	11.0524	11.5186	12.2941	12.2034	10.3673	11.6304	12.2817	8.33226	9.91678	10.3219	10.5585	9.25101	9.82369	13.2207	8.48784	13.3269	9.25998	9.13468	12.83	9.80429	11.7198	14.2546	8.84455	9.38823	10.092	10.1733	9.12799	9.62936	10.6684	8.93693	10.1235	10.239	9.82161	8.9678	8.82941	11.2317	11.2309	9.23721	16.066	10.8211	8.73775	8.20506	9.08905	8.62059	8.94017	11.2434	9.15634	10.66	11.0577	9.20579	10.7657	9.17941	14.6738	9.99986	10.915	11.7726	10.2562	10.7824	11.6888	7.79377	12.0551	9.04221	7.77281	9.51787	11.1522	7.34784	10.1083	13.7602	8.43379	7.72996	9.64133	10.8631	9.96203	7.65249	9.93443	10.1419	10.7664	10.8019	8.46148	9.73759	12.697	12.7896	10.239	10.0966	10.6029	10.7356	12.2838	6.05961	11.0634	8.64024	11.2129	11.0009	10.6257	11.0739	10.1981	12.1163	9.82575	9.65946	10.4824	7.41024	12.3746	11.4568	10.586	9.33427	8.75722	10.5128	12.3578	11.5744	9.7386	11.1663	9.47958	8.95303	10.5358	11.7036	10.2334	11.9727	9.52787	11.2393	12.3411	11.0988	12.2165	13.8138	9.50164	10.8701	9.78316	9.11868	11.1606	9.49885	11.7252	9.38176	12.3365	9.21067	10.1319	10.3772	9.75572	11.9507	10.593	11.5672	7.3906	10.4603	9.04958	10.2932	8.63408	10.0965	10.736	9.83305	10.789	8.61471	10.7694	9.24198	10.8703	11.927	11.0713	12.2329	10.1844	9.0954	11.1814	11.7771	10.0411	9.6388	11.4999	9.2131	9.51314	10.8233	12.1409	12.8455	10.5915	9.41109	13.4436	9.43838	8.60511	15.174	7.8157	7.80025	11.0918	10.1697	9.91109	7.3147	10.9445	9.04658	11.0957	12.3818	11.0444	12.2198	12.99	10.6146	8.42459	10.7428	9.53391	11.5018	10.8181	8.85393	9.8679	9.73064	10.7083	10.433	8.6435	10.0943	10.16	11.6757	12.0112	11.1145	9.34319	11.165	12.0538	9.17493	13.1113	10.4729	8.2182	12.6364	9.91169	11.7951	8.92511	10.9885	9.46373	14.4782	10.0895	8.1472	7.9472	10.3487	11.0532	12.2663	9.20286	8.40003	13.6576	9.26936	9.75906	9.46168	11.8794	11.3994	11.0637	9.24174	11.5039	9.90072	11.831	10.6406	10.8836	12.0697	9.41088	11.265	14.0042	10.6176	13.2733	12.6023	13.3787	10.7735	10.8776	8.68089	11.9003	9.6616	12.6946	10.1866	9.61802	8.96867	9.93546	8.94603	12.4455	10.9848	12.9898	8.1236	10.3828	9.79344	16.0278	11.6165	11.2985	11.0853	8.24222	9.7211	9.92852	7.83542	9.11166	8.97957	12.5876	10.9368	8.59171	9.73098	12.8864	11.0982	9.11556	9.02209	9.50561	9.15962	9.74651	10.3672	8.42375	8.48099	11.8332	9.51096	8.71562	11.6179	9.07895	9.89739	9.03535	10.5895	9.39511	15.8416	7.9847	12.7879	8.00731	8.24745	9.82671	9.04685	9.97914	13.0107	10.6443	8.95768	11.6665	10.2616	9.42164	12.3121	9.64872	10.6047	9.37374	13.0042	13.4731	9.04521	11.6104	10.5259	9.23721	11.1347	12.7692	13.4784	11.4108	11.5976	10.3278	13.0493	10.0802	10.6142	10.5955	10.7148	14.0701	10.8701	8.59358	12.6711	14.8047	10.3483	9.68668	11.4463	9.66551	13.6597	10.0751	12.5017	10.3111	9.70408	11.6171	7.74618	11.2648	11.5705	9.01764	13.3535	10.4501	15.6045	11.4262	11.3159	14.2175	11.9409	11.7153	11.957	8.73403	12.2676	11.0189	13.6083	10.034	10.1895	11.0489	9.28123	11.0587	9.8205	12.2574	8.94895	10.9731	9.59339	9.34518	10.5053	10.2687	12.116	11.9534	12.1562	12.7811	14.7041	10.1533	9.55727	10.5158	12.461	10.7643	11.7052	11.8637	10.7144	11.3334	14.6246	10.3993	12.8121	9.05961	9.09698	10.4077	8.37025	15.0267	10.7871	9.88661	9.44874	11.0486	10.1692	13.3929	8.16692	11.1773	9.837	10.1579	9.74214	9.33718	10.1038	9.42164	9.79084	8.92154	7.85549	12.1764	13.4708	11.8629	11.2916	11.4238	12.1807	16.3471	9.4096	12.6245	8.91169	8.35138	11.2116	10.8757	12.2315	12.2739	10.3728	13.8799	10.6507	11.1517	13.412	10.2238	9.85611	12.1751	11.0725	11.0769	10.4233	10.5613	10.2755	10.4586	11.1051	12.4763	13.589	16.3595	8.63554	8.67136	12.5461	8.50422	8.92807	10.5867	8.40045	9.56872	10.6155	11.5454	11.3079	9.80122	10.8198	7.92541	10.1808	8.34651	7.6837	12.5091	11.5943	12.4039	9.66463	8.36763	7.85674	10.0334	10.7509	12.2063	9.95085	10.4597	8.54689	10.8203	9.69279	12.0441	9.07039	11.9498	9.61102	8.64205	9.61305	12.2735	8.87067	8.53838	9.76852	10.675	11.913	13.1449	11.621	12.9318	10.4922	9.49566	10.1062	13.8757	9.01151	11.5366	12.9531	13.1081	11.7501	14.8855	12.9125	13.5348	12.7974	11.9462	11.367	11.158	11.7459	13.5446	11.7255	11.1443	15.6044	11.7287	13.5161	12.785	12.6108	13.1549	11.2574	12.8031	11.7035	10.3434	9.84031	9.49945	14.3269	12.5176	11.4828	12.095	13.3392	10.2889	14.1296	11.8505	13.705	15.4083	10.6864	10.6954	14.1906	10.5768	10.8767	10.452	13.9171	13.2464	12.4822	11.1443	12.2329	10.6231	8.56682	9.75505	10.0373	11.4116	9.30104	12.1276	9.79133	13.074	9.50938	12.829	11.2849	14.9104	10.8163	9.7897	9.2075	13.8856	10.1392	11.8867	14.8536	11.1062	9.50184	10.5509	12.5682	9.61305	9.47371	12.0181	12.6988	10.7692	11.4576	11.8494	13.2537	12.223	10.1752	10.9152	12.5446	10.2905	10.7337	10.4536	9.59768	10.3305	11.718	11.3194	12.4056	10.1433	12.2026	10.9139	10.9738	11.9585	11.1813	11.3215	11.1276	14.4089	14.5332	11.57	10.8736	10.6849	12.7841	11.1044	13.1128	9.01764	11.6207	14.4896	13.526	11.3816	10.4341	10.6699	15.4801	11.4173	13.2932	13.2026	12.308	11.3034	11.7046	12.1585	11.4604	10.6826	9.33561	9.62169	8.86821	8.34074	11.2969	10.7273	12.988	10.1841	9.96	9.50442	8.48824	12.1186	11.3055	12.6516	10.6784	9.19402	8.64458	10.1852	9.62808	10.515	8.14109	12.3565	11.0073	10.8567	11.3813	9.40024	8.08375	9.3505	12.569	11.9525	11.2849	8.9884	8.43087	11.8527	8.65141	9.38565	8.76951	9.28147	8.46189	9.57988	11.1204	10.1059	11.9499	9.35248	10.7241	9.2914	10.8368	11.6953	9.99972	9.56872	7.74349	10.2109	15.9471	14.1462	11.7145	7.86481	8.22978	11.9596	9.67578	12.5519	8.54998	8.86264	7.99039	9.78202	9.96982	12.5573	7.82209	11.4664	9.45121	10.3001	9.40939	8.84549	8.68475	8.92807	8.89724	7.89057	9.03342	7.89664	13.2364	11.3301	8.64205	10.4262	9.88524	9.03149	8.49665	9.41511	9.89042	9.96087	9.75939	8.15532	12.3382	13.329	9.90433	16.1254	9.75622	8.28771	14.3254	12.5737	11.1241	12.047	10.3523	11.9661	12.3464	14.4388	10.1252	10.7658	11.3053	8.74987	9.13725	10.8412	10.9046	11.9712	10.9154	10.5869	9.74147	8.62425	7.90689	8.27984	9.55593	13.3204	10.0827	9.43192	10.1807	10.5207	11.0649	10.9185	12.0252	8.19426	8.54612	8.48824	15.2342	10.0362	12.1959	9.53352	8.28448	10.8501	11.7867	10.1906	11.872	8.48543	11.9468	11.9493	9.69401	17.0191	10.9044	10.0871	12.3311	13.354	8.96578	10.4649	10.3258	14.1425	7.8505	9.837	11.4664	12.1262	10.7961	8.67243	13.4161	11.3439	12.6045	12.7764	12.7475	9.66676	9.92704	9.72468	10.5309	13.1479	10.5735	13.4967	8.52591	12.0588	10.3373	9.88065	9.66534	10.7841	12.1089	11.5472	11.7629	10.4805	9.89618	11.6181	9.633	15.3778	11.1345	11.2549	9.70061	12.1566	8.72724	11.1165	11.5714	12.3214	11.7837	12.6953	10.4189	13.4043	10.5336	11.0794	9.43838	10.1614	10.1683	11.4199	13.4148	11.191	9.10852	12.5459	12.076	12.9496	9.73047	11.9665	12.9611	11.9426	12.0657	11.3633	12.3145	12.1305	9.35028	12.3039	15.0615	10.4669	10.2448	13.9186	12.7622	10.6025	10.9812	10.7911	11.9095	12.1189	16.6873	11.772	6.91049	10.041	9.2717	10.6709	9.60418	10.5089	11.9731	9.57686	11.3742	9.65821	14.3046	11.2985	9.79295	12.6664	9.33718	11.499	8.77873	11.0201	15.4897	13.2571	13.2903	9.87483	9.79344	8.72144	10.7561	13.8404	16.0856	9.45121	9.72076	11.4586	12.5815	9.47533	11.4306	8.32193	9.51609	8.89026	14.0824	10.54	10.0086	11.7475	12.571	10.3147	9.81362	9.482	10.1667	9.03837	10.5889	14.4342	9.59283	9.85549	12.5558	12.7594	8.66142	10.7862	7.6858	11.507	8.69384	11.4731	10.0258	10.9256	11.4269	8.52904	13.3139	11.7532	11.5526	9.56415	10.0629	11.0821	12.0823	8.66107	12.8193	10.4704	10.307	10.9241	9.59096	8.46883	12.3851	10.5753	10.4623	9.33069	11.7486	12.0725	9.71236	7.86481	8.37243	10.0984	11.3243	8.37895	8.96895	8.81858	10.3488	10.5926	10.3357	10.0765	8.77775	10.6914	13.0262	12.3547	9.53119	8.48945	9.69296	11.9216	8.9935	11.7883	10.3594	8.33136	14.7948	12.5875	8.23266	11.4429	9.85081	10.9296	8.96694	12.525	11.9352	9.57686	10.3732	11.5648	8.61139	8.90509	11.4353	11.017	8.86604	9.87098	10.4453	11.2176	11.763	9.12722	10.7607	10.6714	8.66178	10.7708	9.30857	12.9515	12.2457	10.9863	11.5929	9.59077	10.2328	11.3914	10.11	9.92689	8.18735	10.1441	11.6129	12.6103	11.2746	11.0097	8.82845	13.2452	11.6374	10.8989	12.2062	13.4192	8.96694	12.2374	10.8585	9.73792	9.21067	7.33539	10.1846	11.1883	9.04849	10.6502	12.4117	15.1421	8.58496	11.1073	9.80365	9.33807	10.9924	8.45615	12.2456	7.97728	12.2377	12.4381	10.1709	9.33069	13.021	9.96015	9.77396	9.35623	9.6632	11.3556	12.4368	11.8672	12.8228	11.8998	9.93987	8.0954	10.5576	8.46883	8.34252	10.9343	9.14083	9.16063	8.60918	12.1716	10.3751	13.9627	10.4546	11.236	11.3363	8.96376	9.09461	8.60548	8.49386	11.5618	9.97413	9.05284	10.3979	12.3178	9.57346	10.6301	8.2114	9.4582	9.94061	9.09223	10.2754	10.8803	11.5649	10.6167	10.8369	12.7133	11.3102	9.20212	10.8868	9.37938	15.2992	8.77083	10.5383	12.725	11.3054	11.3554	12.5362	11.3182	11.2354	8.783	9.87682	8.49506	8.23074	9.1814	9.48261	11.2861	8.6319	11.5183	11.3106	10.848	12.1494	10.585	10.7592	11.4724	9.94354	10.4055	10.6796	10.5148	9.26115	12.0854	9.10407	9.96261	10.292	9.45882	12.9363	9.7187	10.361	9.5265	13.0495	13.863	8.40897	12.0985	9.82861	11.164	8.50541	10.5362	10.8107	10.4634	9.76769	12.2681	8.80316	10.704	9.51806	9.30811	12.2121	10.1053	6.27426	12.0846	11.5859	9.49805	11.3516	9.31809	10.8374	13.0793	9.75355	10.3119	8.85611	8.57061	9.70061	14.4353	7.85798	9.91961	8.89996	8.1375	9.08454	12.2015	14.1514	9.43567	11.3379	11.1141	9.28702	10.1476	16.2097	11.3883	9.11868	9.18562	9.0917	13.035	11.0557	13.893	11.1147	12.5776	9.34895	9.4045	8.88661	8.52042	10.0119	11.5981	9.07788	9.66249	11.6155	8.89542	8.33226	9.63862	9.12412	9.51865	11.3334	10.1157	11.6226	11.1058	8.51806	9.84219	11.5331	9.97039	12.4038	13.6255	8.43003	9.6632	10.6883	11.4201	7.9331	11.1548	10.398	10.0611	10.5705	9.6388	10.9078	10.2051	9.63063	12.4047	9.0917	14.7772	8.8505	8.68545	10.0419	12.8904	10.0333	11.9205	10.2229	13.5402	9.2384	11.4196	15.4677	11.326	14.9059	10.2535	9.85767	8.54882	10.86	8.72144	11.3279	9.98413	11.8277	9.16038	10.489	12.0553	11.3649	10.7587	13.3165	13.0445	11.5365	9.97284	11.1009	11.5425	10.002	11.5617	11.0464	11.8488	13.8853	12.4177	10.1275	8.82909	10.4279	10.4539	10.6577	10.9775	9.93384	11.3743	11.2958	9.37895	9.90268	10.1471	9.91603	9.84455	10.0004	10.7172	10.8813	11.078	13.3256	8.36588	9.33427	10.3842	9.60028	11.8525	9.35425	11.5794	13.314	11.2228	13.5442	8.9571	11.5506	15.6994	9.96232	12.9969	8.10224	11.193	10.7861	10.2889	14.2594	10.2188	9.02126	10.2729	12.0092	11.7463	12.2077	12.4139	13.0735	10.2163	8.8351	10.9836	9.88035	9.71579	12.3598	10.7619	10.5985	8.80735	9.12102	9.50303	11.1565	9.08321	13.013	10.957	10.2232	11.9759	11.1721	9.03645	11.4183	10.1483	8.8458	10.806	12.3024	12.0201	10.9426	8.8756	10.3872	13.1	13.1222	8.91079	9.41954	11.3013	9.12412	8.52591	10.4496	9.42836	9.0143	10.4842	9.61985	10.343	12.86	9.46352	10.7629	8.99407	10.8285	10.857	8.89269	9.42164	10.2528	8.84109	9.1004	10.0739	13.063	10.5773	11.1834	11.4275	10.4605	11.0091	11.188	8.83889	9.85502	11.3404	13.1131	10.4311	9.17143	12.3692	12.6794	9.95492	9.9857	10.7754	9.15735	12.6701	9.49185	12.4901	10.2118	11.1454	8.30515	9.68317	11.59	9.66285	9.44419	12.3801	12.5629	10.9931	10.6586	9.53605	11.6111	10.7217	10.4915	9.53974	10.0088	11.3046	13.7115	10.242	14.7088	14.3365	7.95245	9.73268	11.9221	9.06851	12.2873	7.61324	11.3218	13.481	13.3474	9.19476	10.6706	11.4627	10.808	10.3461	10.55	10.8471	8.6893	10.7085	13.8139	9.25337	10.5126	11.3536	10.4099	12.213	8.92807	9.11244	10.4868	9.38737	9.86155	10.5902	9.44626	8.50303	9.88615	10.9782	12.4675	9.91663	7.90809	11.2861	8.73302	11.1134	9.67649	9.09724	16.1829	14.2694	16.1097	10.0062	9.30743	11.6963	8.21091	10.3952	8.42375	9.7879	11.5561	8.60955	10.0849	11.2648	8.89905	14.3431	10.1511	11.2301	9.24341	9.57346	9.52337	10.0381	12.3815	8.33896	9.06905	9.98499	10.3211	9.43754	12.059	10.9485	9.41701	9.54998	12.9269	10.1891	10.5642	10.7706	10.1623	12.6126	11.0422	8.24745	10.4909	8.72383	8.97842	10.03	9.55325	10.7992	9.80848	8.59395	9.62425	8.3505	9.43129	10.344	10.2743	10.2009	9.21699	9.77791	9.68036	8.73166	10.3308	9.28817	10.781	10.0752	9.10931	9.54921	11.409	9.34474	8.03672	9.06259	8.77742	14.4574	12.1969	10.4925	11.421	9.99619	10.0674	12.2925	13.4966	12.4686	13.4811	13.1423	10.5776	9.88631	10.8211	9.92807	11.8362	10.4605	10.1147	11.148	9.14695	10.5912	10.3817	10.9191	8.2503	10.6393	9.63245	13.1306	10.8531	9.28979	11.3768	10.5853	10.2222	10.7983	10.5601	10.7199	11.0268	9.4248	11.6777	11.607	9.93796	10.3822	11.0221	12.4748	10.5122	9.10538	9.62644	12.3323	11.0625	9.79149	9.97671	10.5449	12.2345	12.9753	11.0782	9.70891	12.4633	10.8412	8.90328	11.214	9.12386	13.7954	13.6315	10.5202	11.8959	13.788	10.2289	10.4471	10.0232	10.5236	10.6477	12.7675	10.0296	11.3468	11.5046	11.3074	11.5406	10.4439	11.7925	14.7476	11.4415	11.444	10.1731	11.5883	9.21699	15.3358	13.8043	10.1175	9.91094	11.3673	9.08002	12.6075	10.9095	12.4841	11.4307	10.9625	10.3208	11.8326	8.96607	11.0298	10.6897	11.7158	10.3876	10.8772	13.1893	10.2697	9.52454	10.7193	9.62114	9.47127	13.4075	8.78888	10.1215	9.6388	9.37959	14.2077	9.824	9.87667	17.054	14.6017	10.322	9.00394	11.1119	10.2371	10.6433	8.89026	10.791	12.1954	9.09064	8.9884	11.7341	10.1971	11.4569	10.9058	12.703	11.9691	15.2574	15.3629	9.6125	10.1795	10.3238	10.9113	9.38759	10.1037	8.98726	15.0238	15.9643	8.28494	8.43879	14.5251	10.365	9.78202	10.1614	10.2068	10.9323	9.93767	10.5307	10.3956	10.3208	10.2138	12.1649	12.9506	10.0256	8.4132	11.8335	13.7594	13.9016	10.7313	10.7336	8.38198	11.018	11.8186	8.38543	9.94398	9.8283	9.38262	9.61324	12.3795	9.89875	10.7756	10.065	8.78496	8.7761	11.2975	8.76155	9.32576	9.60604	10.9541	11.0051	10.0895	12.4348	9.61453	16.2383	13.5805	14.7006	8.76918	14.5864	8.76686	16.0996	15.2076	12.5277	11.6116	9.96651	10.1876	12.5332	12.5621	10.0541	14.2743	9.80252	14.5527	12.0107	10.7493	11.2531	13.7402	10.0786	11.0873	11.5791	15.2299	11.925	11.6952	9.824	11.4769	12.1474	9.97828	10.4786	10.5098	14.3151	11.2027	11.6993	9.38672	12.3632	8.36894	12.6512	12.1203	15.8784	13.375	9.04221	8.15381	12.8965	10.0747	10.7436	9.30081	11.7788	10.4326	10.3689	10.6836	11.8026	9.13802	12.7814	7.97613	8.98242	13.0895	8.96665	10.9543	14.7517	10.6836	10.0044	10.3165	10.8932	11.3562	13.7557	12.2855	15.221	10.8123	10.3691	16.1007	12.3236	10.3665	13.3978	10.8474	13.1294	13.842	12.6361	12.2145	10.8447	13.6649	9.84941	14.2425	11.2859	12.951	14.9825	15.9751	14.4423	11.1611	10.6007	12.0101	10.8617	8.97068	16.8061	13.1105	10.0829	10.0721	16.3929	11.3915	12.5005	11.5431	9.09408	10.5085	12.1331	9.51096	7.90207	12.1273	8.39703	8.88539	10.6354	9.10538	10.2725	10.395	17.7594	10.6382	9.75522	12.2329	14.4786	10.0799	11.1464	15.4287	15.8847	17.2073	8.84455	8.47695	12.8662	8.85643	9.69957	11.9643	7.84737	11.8393	14.9165	8.06555	14.503	9.03974	11.1405	13.0003	8.98242	11.003	8.37851	8.90509	13.5709	15.1416	10.5003	8.85393	11.4553	8.6879	7.85674	7.93723	16.5014	10.8318	10.7065	13.8261	12.0472	10.5838	10.871	11.0037	12.8676	10.0831	11.1088	9.2884	12.1469	8.59656	11.0022	13.3954	10.5992	8.48422	12.4926	10.0689	13.0225	10.8447	11.8167	13.851	13.5657	9.97513	11.5327	8.6268	9.47573	13.9876	10.0848	8.38111	9.6193	7.03562	12.8384	12.0827	8.58759	9.34185	13.9147	9.54844	18.2807	16.609	9.56815	13.0954	10.8003	13.7283	9.70684	10.528	10.8535	8.63952	10.548	13.2919	16.3785	16.55	9.90268	10.899	12.2604	10.9915	15.288	10.3541	10.348	11.9568	14.0886	11.6554	12.5419	15.4241	16.7938	10.6042	10.4756	12.7419	10.11	11.1318	10.5404	9.41659	14.0681	15.2877	10.5148	11.8658	10.6697	9.99039	11.6373	9.69523	12.7106	12.3411	9.25904	10.2301	12.9084	14.4541	9.12309	9.94661	12.4391	11.0697	10.2477	8.35711	9.1467	12.0563	11.346	13.3362	14.7496	9.32598	6.79831	12.5276	10.3939	12.5682	15.5228	11.3195	12.4818	12.275	9.78054	9.77413	12.7998	11.0078	11.0649	9.44398	11.6526	10.7166	16.9942	16.5909	13.2489	15.1692	12.7989	12.4675	10.1328	11.7166	15.8715	8.41024	9.68212	13.7426	10.6964	16.8377	10.7923	9.82703	13.0597	10.084	12.1432	10.4482	10.6571	11.6782	15.1729	12.7787	9.75656	12.9724	10.1808	9.114	10.3494	11.0278	9.35689	13.4656	10.1156	9.83036	12.9151	9.70477	11.1359	9.87329	9.05393	10.869	12.496	16.6695	13.6694	11.8703	8.90569	14.7698	12.4511	9.72809	13.9818	14.3456	11.4502	16.9248	13.4285	8.57969	9.10669	9.74315	11.0917	14.2503	9.87698	10.874	10.7191	12.0985	13.5724	11.0675	7.73471	12.122	12.6515	15.485	10.9976	7.61029	10.3909	11.7927	11.2913	16.3279	12.107	13.0138	13.1552	10.363	10.4201	10.5815	12.4563	10.6062	10.9703	10.7794	9.77413	15.2508	13.2189	15.3103	10.4217	10.5225	11.1102	13.0481	12.2446	10.7828	11.1292	12.8049	9.18537	9.52943	12.0827	9.76669	11.8865	11.273	12.0576	8.92095	13.2727	9.66711	7.79701	12.8364	11.5116	15.1441	8.85487	13.1497	11.3155	11.7809	12.9622	11.8271	12.1848	11.8501	10.4425	9.51215	15.1208	12.634	13.8478	9.4248	9.39189	12.0999	16.7315	10.6246	12.1015	12.5383	9.91961	10.4535	12.5442	7.85237	9.04576	11.6448	10.7452	8.58609	8.72928	10.7736	15.1958	10.5856	14.7849	13.7353	13.9453	9.43129	7.7879	9.12386	10.3137	9.23482	14.3785	10.2047	10.8104	15.2237	9.13725	11.7141	14.1195	9.33829	14.5554	12.0631	11.2549	8.94075	9.23098	12.9513	8.99548	13.2445	10.0112	11.8149	9.69992	10.875	11.0445	12.31	12.1333	12.1393	11.5295	10.079	10.958	8.65642	14.1475	7.62352	11.4365	11.262	11.7567	12.7014	11.346	11.3856	10.1621	13.1002	10.7718	13.1783	15.1319	12.8247	9.08375	12.0795	10.4984	12.6049	10.5167	13.0285	10.0443	14.2927	11.8588	10.8214	8.59805	13.298	11.6264	9.57346	9.27984	11.3114	13.3769	11.4507	7.78136	9.05934	14.0635	8.01402	8.48099	12.0828	7.24222	9.22135	7.97728	12.771	11.375	8.34296	11.0417	6.87406	14.3791	13.6849	6.27426	13.3501	15.314	14.7227	10.2192	8.29278	9.92437	7.66035	9.31129	14.1038	8.4446	12.468	15.024	12.2427	11.9489	11.5929	11.0229	11.9838	11.8555	11.8304	10.1642	13.7371	10.4312	10.061	10.9135	11.0117	13.2625	10.9669	13.6631	11.3167	11.6542	14.2588	13.345	11.1279	11.6283	11.7583	10.9613	11.7623	13.3296	10.2353	13.8946	11.5023	12.7189	13.9932	10.7698	11.756	8.04603	13.1053	8.63445	15.9786	13.0118	15.3319	9.36457	11.2626	14.7105	11.6844	15.7746	9.61453	11.2089	9.49165	10.3799	10.0662	9.15456	10.2892	8.28401	10.1335	10.9126	11.23	14.2858	12.5528	10.5314	15.1681	10.6078	9.69627	9.65535	10.4738	10.8334	12.6003	10.3278	9.33181	10.1834	9.97082	11.6023	11.3265	9.7303	9.49326	9.32733	11.583	9.328	12.288	11.7133	8.20701	10.4601	10.3025	9.47958	12.4201	9.04385	9.32035	7.6893	9.43045	8.89905	8.03672	10.1388	12.1733	10.231	10.9498	15.573	11.0473	10.8207	9.49446	7.40088	9.23888	13.3207	11.1117	13.7855	11.9215	9.73927	10.1635	9.44729	11.0688	9.60566	11.0627	11.6001	11.615	10.5129	8.83479	8.02625	9.73149	12.7457	11.7541	9.72775	11.296	9.15203	10.1795	8.18982	10.1723	11.1423	10.6345	9.33069	11.1673	11.057	15.1392	8.36894	8.64169	10.701	12.5004	16.1363	16.0153	9.54381	15.4936	8.70943	13.0842	10.0625	8.05528	15.1031	8.84987	8.97585	8.48099	12.0821	7.99266	10.3939	9.92496	8.43463	8.15735	9.22304	12.5601	15.7547	11.2224	13.0508	16.4469	13.786	14.6658	12.3488	8.76719	16.1498	10.996	16.9795	13.8182	18.095	10.0211	14.9266	8.46148	11.1842	11.9966	11.3761	10.2319	11.1504	12.595	9.45553	10.4348	8.62278	12.4713	10.5759	12.1488	11.5928	11.6297	9.00983	12.2392	9.41764	13.0956	13.0858	10.8901	9.60214	13.724	9.19205	8.98242	8.79377	13.4398	11.0146	7.67172	9.09882	11.8639	9.1025	11.0139	9.78513	10.1032	10.1346	8.71973	13.8885	11.9058	13.3865	10.7996	7.93899	13.1812	10.963	8.20653	13.7836	9.01959	13.8607	11.5585	10.9674	10.3987	14.1407	9.22713	8.7807	8.42291	10.3184	9.28586	7.69209	9.30469	12.4445	12.7385	12.5667	9.7923	11.2436	10.198	9.63681	10.765	12.1376	11.9209	12.4928	10.4096	12.5775	7.4733	7.99095	8.55727	12.3702	8.63081	7.60214	13.9432	9.93502	11.8347	8.68194	12.2657	10.8075	14.2853	12.6977	11.8879	17.2754	11.5522	10.1087	10.8836	9.13263	9.85409	13.2655	13.9473	11.7867	10.1687	9.94002	13.2981	11.0462	12.9963	14.0662	9.79636	16.6548	9.58252	11.124	10.9677	10.3162	12.2436	9.6779	9.60214	11.2411	9.2914	11.4667	9.29737	12.7382	10.6071	13.6863	8.56339	10.5583	11.1176	9.39917	8.57213	11.2977	11.4555	8.55766	9.79149	11.2266	8.05474	10.7121	11.5875	11.8076	10.214	13.994	10.3386	11.826	11.5985	13.0327	15.5898	8.42164	12.535	9.78709	9.03094	10.2031	10.148	12.6181	15.7187	12.5795	12.2433	13.0131	10.6798	10.8244	9.91678	9.44066	10.4413	9.62388	10.4015	13.5955	10.3585	12.0037	14.5796	12.7408	11.5004	7.74483	9.93281	8.59171	10.0852	11.0259	17.7831	12.6496	10.3174	11.9777	14.0406	7.62863	12.1625	8.03782	9.42836	11.7538	11.473	14.1412	10.2285	9.05555	7.84298	9.9655	17.8248	11.2723	8.87836	13.8442	16.7675	8.50263	13.7299	10.5561	10.446	10.9736	11.8842	14.0533	9.6268	11.103	10.0256	10.9801	15.0496	12.5871	10.6592	14.0712	8.93723	10.8313	9.1205	12.1801	11.2643	10.5911	9.26162	12.4616	14.714	10.516	10.7489	7.58721	10.8249	10.2027	8.06447	10.8612	10.4805	13.9386	7.74819	13.4155	12.5172	9.54245	13.3779	13.9145	9.39296	9.85674	9.96708	9.05582	10.4465	14.8716	10.4048	12.5441	13.7483	13.7448	10.5416	14.7261	9.21456	14.3854	10.7147	12.6517	14.3472	13.0975	12.1048	9.51432	11.7497	9.55094	13.5852	9.57648	10.123	11.5647	10.8728	9.83573	10.8531	10.0038	13.1787	11.2138	7.37156	7.69905	11.4225	13.7491	9.87636	8.20016	10.2994	11.7903	10.6599	11.3287	8.94837	10.0729	10.881	9.8275	11.1151	12.1355	11.5278	10.0788	9.88585	10.0081	9.67701	10.4977	10.1077	13.2107	9.90403	9.64006	10.392	12.2424	10.1828	9.37873	14.1093	15.1967	9.73268	9.20653	11.5925	11.5904	12.6346	10.2798	10.7409	10.1349	11.1756	9.41405	12.6908	11.7006	14.1467	9.22786	13.1439	9.95696	13.5545	11.2932	11.7278	9.55055	13.5377	11.0109	8.40854	9.67895	10.1793	10.3503	8.98812	9.81362	9.34718	10.3115	6.30561	11.6305	8.62205	10.0385	8.49985	11.5145	8.96492	15.8859	9.99025	9.34274	14.1481	10.6014	9.40812	12.6307	10.5679	11.8452	11.4483	9.56701	9.51747	10.2637	11.0727	10.2491	11.6925	11.0773	10.1693	10.4703	8.71665	10.0399	12.5566	12.3144	9.16466	14.2918	13.909	17.4759	10.5787	15.9836	13.5815	9.90328	10.4425	12.3501	10.8141	13.3987	12.9769	10.1825	10.6289	11.4361	11.2691	9.47472	10.8233	9.34141	11.2065	11.1905	9.57837	12.2938	10.9664	11.4157	11.1743	13.7718	11.5393	12.4864	13.6933	10.5129	12.2425	10.793	12.2997	10.6262	13.9932	14.2593	12.0253	8.87958	10.8962	13.9148	12.0266	12.7145	11.1692	9.49446	10.5139	10.7868	12.8186	14.2296	10.4729	13.7828	9.96694	12.9339	8.54187	10.1713	15.383	9.74618	13.5458	9.84282	11.0819	10.474	14.5901	10.4869	13.0517	14.1099	12.8829	11.99	13.1111	10.959	11.3787	9.74735	9.83131	9.7662	11.2252	12.4344	9.85471	13.257	11.0984	9.19377	10.888	12.5467	10.5511	14.1269	11.9126	12.3442	15.3175	10.8416	10.1955	11.3108	8.65428	10.1053	7.75221	8.81602	10.7429	8.85798	10.3675	9.66818	15.1701	13.0568	11.5094	10.1754	10.0721	9.43879	9.56758	11.8699	11.1273	10.3901	13.7672	12.6343	10.958	9.03974	11.2011	11.8801	9.69801	10.6982	11.3719	11.053	8.76055	13.5126	12.2992	10.8003	9.6851	11.8355	7.71836	8.23793	11.0344	8.78038	10.6004	15.7961	9.62954	12.5736	10.1371	9.43546	9.72656	9.44315	10.451	11.0001	10.6883	10.1838	11.9407	9.67419	10.1005	9.74836	9.18636	11.2872	13.0536	11.2209	8.53411	12.3474	11.3557	9.93443	9.7286	14.5228	9.41806	13.3746	12.4461	12.974	8.12722	10.0584	9.37656	14.1735	8.03947	10.0107	12.4442	8.69523	10.9791	10.5525	8.65177	14.5266	12.1206	9.40727	8.93782	10.2073	9.80687	11.8416	9.79246	10.0701	10.5706	11.2812	8.58909	10.9579	12.119	11.5111	12.7034	12.7214	12.943	12.1567	12.7765	9.55497	10.8118	12.4291	10.8774	9.32823	9.3696	8.59694	8.72451	9.37439	9.78676	9.31719	9.66445	11.6119	10.4174	10.8168	12.2963	9.33673	9.45964	8.90719	9.97771	8.44045	9.893	8.94603	12.7276	9.34363	10.8431	9.77726	9.30241	9.54535	8.66391	11.2133	10.6358	13.4823	12.1104	8.29921	15.2469	12.6316	9.06393	11.1812	10.6577	10.0386	8.02901	12.4216	11.7096	9.14593	9.67842	11.8874	12.4708	8.65928	10.3915	10.0358	10.024	12.0146	9.33874	10.9093	8.19673	10.669	9.20457	13.0344	12.0516	10.7551	8.27612	13.5931	11.3102	10.9009	9.78807	12.4152	12.9479	10.317	10.001	11.4341	9.79263	10.6421	11.563	14.8329	15.6914	11.2589	13.3174	10.6141	15.259	12.5267	12.7726	13.283	13.1781	13.7134	10.7978	13.4004	12.5703	15.1515	11.8565	11.9746	11.4548	12.4974	10.1874	11.3821	11.84	12.2446	9.60437	9.85783	11.9193	9.71425	11.5092	8.50978	11.1532	10.6399	11.2638	10.6253	10.3244	9.99336	11.6407	10.0788	9.56167	12.3661	11.4803	10.5856	9.04002	9.81714	10.2504	10.577	11.9337	9.65732	14.4286	14.1677	12.8155	12.9231	12.7042	14.4768	8.53761	12.327	7.45368	10.8487	11.4608	8.76918	12.087	11.2775	10.1896	12.5592	11.2261	12.0642	13.4141	10.4003	10.5212	10.9468	8.94632	13.3786	10.163	10.3547	12.5644	11.1265	13.7909	9.84847	11.5736	10.116	9.29025	10.528	14.3793	12.9367	10.3009	10.389	9.60047	10.949	10.5053	13.3371	13.1455	10.2465	11.8795	9.78169	13.4682	10.8855	8.96665	11.6998	9.70009	12.7849	10.1589	15.7728	12.2556	11.7449	8.23266	9.20457	12.7968	9.90509	13.1143	11.3964	12.7355	10.5661	9.60084	9.62626	8.82241	12.2135	10.4243	10.6554	10.8179	11.4391	8.18785	13.7541	10.3917	8.87652	10.5636	8.90659	13.0769	14.6141	6.7761	8.19377	10.9177	10.802	11.2309	13.6946	8.78529	10.9278	10.8245	9.7077	13.9333	11.0498	11.0305	11.5363	10.0852	9.90554	10.5911	9.04685	13.704	10.1654	11.1913	9.30401	10.5222	10.861	10.862	12.8841	12.2001	11.4357	11.4343	10.3167	10.8072	10.196	15.6343	15.2801	11.7867	10.521	12.2832	11.5813	9.71218	10.6717	10.4222	9.50561	9.85891	9.30652	11.6369	11.0044	8.74281	10.9344	10.9358	10.3004	12.5811	10.8729	12.5009	11.3942	9.90328	11.9836	10.4262	11.6871	10.3251	11.1092	11.0647	9.04002	9.35469	8.23745	12.7132	9.95187	11.9643	11.3318	11.096	9.98598	9.49945	9.53993	10.851	11.9144	9.69801	10.9392	10.8265	10.1071	11.5542	13.9042	11.6538	10.609	11.019	10.7664	10.9621	10.5796	12.1095	11.1313	10.9565	10.3818	11.585	16.0026	14.9257	9.07948	13.1913	11.8536	14.4558	9.93767	10.9989	11.405	9.97413	9.67243	11.0301	11.5419	15.1808	14.2048	10.3247	9.91827	10.7037	11.4601	13.0363	11.6941	10.69	10.1519	9.65213	11.335	11.9688	12.9442	10.9304	11.2906	10.0112	12.6454	12.5568	9.00478	14.7977	10.1093	8.46312	11.4243	9.48965	11.2434	11.3907	9.13031	10.9791	11.5943	9.57724	10.0876	10.5299	7.95942	10.1812	8.73978	12.3597	9.51511	9.40365	10.8239	12.1573	10.9617	10.4692	10.1653	9.13648	11.8942	8.51017	10.4479	11.4526	11.3259	10.6233	12.1311	10.9041	8.90207	10.6753	11.0591	11.1377	13.614	9.85922	11.0311	11.0116	11.0494	11.6756	10.8761	10.6708	10.7736	9.78005	9.13237	11.6883	9.32057	10.6334	11.2019	10.2601	10.6199	12.2309	10.5775	8.97154	12.3281	11.309	11.3375	9.88554	9.52474	8.27146	8.92095	15.0109	10.025	10.6303	9.11244	10.4779	14.0604	10.195	9.49145	10.9701	7.9847	9.71012	9.46087	9.72741	9.64422	11.1241	9.55555	12.5168	9.59638	10.9405	11.8591	9.90479	14.6576	8.39275	9.5889	9.31039	11.5805	8.52865	10.079	9.8857	10.4631	10.2589	8.96607	12.8805	9.40173	10.9545	9.98613	10.9018	9.36982	9.92941	9.17243	11.0586	9.44398	9.91124	8.5763	15.2185	10.2796	12.0938	9.18512	9.57346	10.1684	8.99803	9.45162	11.6733	10.0325	12.0143	8.853	8.61802	10.9459	10.1971	9.42059	10.2472	10.4697	9.2131	11.7694	11.7359	12.1164	11.5702	10.2689	10.3298	11.4642	10.5383	8.84329	10.5748	10.6253	11.7231	8.88142	10.7385	11.3152	12.3585	11.589	12.2833	9.3637	15.2615	12.6077	9.63934	8.39874	11.6751	10.2261	9.55574	9.02209	12.1669	9.91842	9.81442	17.0634	9.53177	9.24031	9.32508	14.4068	10.7504	9.88631	9.81618	12.6668	10.0371	9.71218	8.88264	10.5011	8.27798	9.48824	9.18686	9.15709	11.4937	10.1184	13.098	9.86202	9.02237	11.6902	8.58233	10.9284	11.9324	9.15076	9.28933	12.7318	9.7199	9.39296	15.193	12.3057	9.72349	10.4312	10.233	8.36413	9.30241	9.87267	10.8616	10.4529	11.3094	10.9999	9.38909	8.837	11.5637	10.5145	10.9364	7.84361	9.18958	8.23314	9.44626	8.61949	11.0731	10.1994	10.3552	11.376	10.2798	11.935	11.6088	16.9306	11.2345	10.6598	12.3808	7.54303	9.96246	13.6665	10.9685	11.1118	9.06985	11.0889	11.7246	9.19229	11.6282	10.8619	9.90899	10.7009	11.024	10.1315	9.59358	9.25408	10.6745	10.2885	12.28	11.9432	12.1298	11.6688	12.8365	9.76653	10.4703	10.354	11.1769	10.8292	11.4849	9.5611	11.2524	12.3667	12.6511	12.3267	11.5375	9.10696	9.91573	11.9511	10.8131	13.7588	10.6393	13.7886	10.258	9.75472	12.0828	12.2433	10.777	11.3026	11.3765	10.9924	10.4343	10.3029	10.9829	11.1353	10.8892	9.84502	10.9816	11.4742	13.0238	11.2377	10.265	10.8798	11.3004	8.43338	10.7434	12.7169	11.1556	9.51096	12.7001	9.48039	10.1775	9.2281	6.74012	15.1212	11.3548	9.31016	11.4721	10.7749	13.4734	14.2021	11.2472	10.2746	9.56605	12.5262	11.2198	9.24603	11.1071	9.99944	11.7602	11.3496	14.3066	13.3891	11.859	13.7934	11.3171	10.2975	11.7761	10.7109	12.7585	11.5382	10.4391	15.4627	10.4962	10.2488	12.0458	13.3183	13.2873	11.4086	13.0672	12.4109	8.79214	12.5695	10.1472	9.82766	10.8928	13.7068	10.014	10.8677	9.80041	10.6025	9.84282	16.6512	16.8289	12.0847	10.8508	12.1764	10.2877	11.6663	11.8421	9.32733	9.1876	11.5626	9.85128	10.3592	10.7898	10.7271	9.75505	9.47188	12.029	11.0626	8.44626	12.4632	12.0223	10.4848	11.0845	9.30492	8.88905	12.8825	9.56815	10.1189	9.87958	9.30788	9.19943	10.4356	15.9015	14.853	12.6956	10.4001	13.2872	8.05474	10.8011	13.1513	7.37243	9.97298	10.1123	12.5996	8.68159	7.89239	11.383	9.97025	9.52924	9.6462	10.8797	12.6553	11.8482	9.85456	8.66178	10.0833	8.21917	10.4117	9.41088	10.9204	9.50918	8.80058	10.7432	10.2852	11.2574	11.5493	12.4951	8.04549	11.2467	11.9631	9.75989	10.2881	12.0008	9.08428	9.08826	10.5938	10.6711	7.58946	9.19131	9.70304	11.1147	8.39874	11.7151	11.1606	11.7212	11.0211	9.32035	9.64205	9.31198	9.94778	11.253	13.3892	8.21091	10.656	9.55248	9.10093	10.7543	8.15937	8.39275	9.37808	10.356	8.52474	9.59264	8.70009	10.1186	11.0658	8.58496	10.6886	8.10748	9.69331	13.6473	8.57856	10.7642	8.01346	11.6629	9.19032	8.32148	9.90854	8.74752	13.8062	8.45162	10.3163	9.68755	12.5199	11.5514	14.1709	7.78594	9.6319	9.58703	9.35469	9.38219	9.16942	13.3515	12.5084	9.77396	10.9194	10.9226	8.41912	11.4801	12.1282	9.85144	9.52689	8.70977	16.3642	12.9537	9.08507	9.83242	12.0596	11.4517	13.2272	11.115	11.1109	10.465	11.4614	8.76122	10.8245	10.2333	11.7796	10.5662	12.151	12.7685	11.0141	11.2364	10.5521	12.5616	9.48059	12.1169	12.9631	13.77	12.8649	8.42878	9.25904	18.1241	10.0735	14.4575	10.1867	11.6314	12.3309	11.4802	8.96953	12.1133	12.8851	10.7193	9.78676	11.6178	12.114	9.77215	13.1465	10.2877	10.1878	9.0677	9.4363	9.63825	10.4578	13.6501	10.69	13.6388	10.1406	10.1751	14.657	11.6226	10.5581	11.4314	9.68264	9.76603	10.5607	11.4321	8.89026	11.8737	11.0081	13.7958	9.7502	10.3544	10.8159	11.6214	11.5768	9.98171	10.5857	9.5889	10.3914	10.8738	8.47654	12.7927	9.27915	10.3464	12.7818	9.65159	11.9992	10.0623	12.0444	10.0581	13.7815	10.5183	10.5832	11.9349	10.4436	9.59787	9.47675	10.8612	10.2559	10.6321	10.7698	8.55421	9.92318	11.8819	10.215	8.24413	11.1532	7.99379	12.2864	9.73437	10.765	10.5132	9.95536	12.2935	10.3108	10.4883	9.89664	8.50422	7.0268	9.35381	8.16742	11.245	6.35579	6.78136	9.09856	9.79928	11.1747	9.10355	9.75338	15.4109	9.47208	10.7438	9.96102	10.0429	15.2412	7.40259	7.57969	14.013	9.23936	14.9052	10.8414	10.9754	9.38262	7.57289	8.50819	7.90388	16.0844	11.1436	12.861	8.8805	12.0521	8.60955	11.9904	10.2124	9.74315	11.1073	10.3083	10.5675	13.0464	11.3166	9.52513	9.50621	12.467	9.29989	10.4798	10.9453	12.433	12.5867	11.6033	9.8857	12.1343	11.0008	9.79653	16.1037	13.3451	12.4506	11.0821	10.5047	10.9518	9.36523	9.2503	12.7056	13.3364	10.084	11.3388	10.0072	10.4489	9.88325	9.96737	10.5184	9.328	9.55363	9.76736	12.3011	9.47897	13.085	11.5191	10.916	9.57611	9.32531	9.98356	11.3849	9.85315	12.8478	9.41193	11.396	9.06985	9.0381	10.0803	10.1119	12.3211	9.40642	11.1297	6.99209	8.79896	6.75355	10.6116	9.6339	11.0022	9.93458	10.0265	8.81698	15.0864	9.78251	10.9637	7.72178	9.54921	9.94793	9.22954	14.1706	10.7945	10.0546	15.0113	10.3706	10.6966	11.3591	11.0148	10.7808	9.80203	10.7705	10.5158	11.2236	9.86929	10.0634	9.6749	11.3922	12.3547	10.6961	10.5866	11.1442	8.78627	9.57686	11.5303	10.5745	12.3147	9.73725	8.94193	11.4909	13.1978	10.8435	11.0769	12.4774	11.1378	12.481	8.84768	10.4941	10.4336	9.20384	12.1428	14.0487	11.3957	13.428	12.6931	14.6523	11.0296	9.98684	11.5328	13.6856	12.2166	10.3323	11.9308	11.5697	8.1467	10.8509	10.5545	12.1835	9.47289	10.9614	10.3376	10.2574	8.93399	12.9537	9.54381	10.7964	8.71528	11.942	10.3086	11.1408	9.96391	10.9604	10.5818	10.821	10.5592	12.5384	10.7689	10.4458	11.0511	11.0798	13.116	10.6596	10.0643	11.4635	9.70338	12.7109	10.3589	9.94895	9.31719	9.82496	11.8188	10.6767	8.34341	12.0677	11.7158	11.2837	12.604	10.2594	11.2742	9.99039	9.67419	11.3314	9.16641	11.1888	11.6247	14.5723	11.4658	9.00787	13.6061	11.2831	8.67737	9.47492	9.25125	9.98057	14.3284	12.2523	11.7745	10.3171	11.1203	11.407	10.5624	9.22473	11.6461	10.0859	10.4969	9.01346	10.9968	11.3301	13.2907	10.8024	11.2651	12.0164	10.0871	8.67983	9.07708	9.19525	10.9165	8.1814	9.6851	7.92125	11.5921	11.1022	10.2172	11.3983	10.8047	12.2352	9.41553	9.75589	9.80623	12.6376	12.597	12.5439	10.7481	11.5874	9.73285	10.9205	12.4507	9.48502	14.8993	13.0591	11.5798	9.05284	9.25077	9.42101	11.5355	11.9353	12.7174	9.52591	9.35799	9.69975	10.3581	10.2624	10.8077	9.99336	9.13031	11.753	9.22135	9.58459	10.0674	9.2053	8.13853	11.6897	10.3661	10.2637	9.27845	9.56377	16.6036	9.14236	10.2033	10.5575	14.4635	7.6886	9.87067	10.7796	12.1437	10.9582	9.89451	9.06878	11.2806	13.3264	12.4007	10.6929	11.7073	11.8617	12.1656	9.3996	10.9169	16.207	11.5089	12.5838	10.2102	12.3784	9.71476	9.35337	9.96506	11.0222	12.578	10.8409	9.34185	9.61102	10.81	11.0928	11.1062	9.37287	10.4545	14.2353	10.6722	9.80041	11.2676	12.8259	10.3538	9.55708	8.56262	8.86573	11.7262	11.0802	9.91019	10.9034	11.2612	9.67172	9.5708	12.3783	11.7899	9.2635	9.5218	8.56262	11.1277	12.9793	14.0693	11.4651	13.8039	12.4516	10.7645	13.4199	10.6642	10.7555	8.54998	11.0213	9.36107	9.91573	9.73877	9.47654	12.8463	11.3535	9.5218	8.85206	10.5967	10.5141	9.64782	10.8372	12.3847	10.6752	9.36435	13.7946	13.4061	10.4	8.7705	10.0206	10.6815	16.938	9.53741	9.06717	10.9756	9.86093	9.38823	10.5741	8.49625	9.58553	10.5994	12.6281	11.4675	10.4164	9.26491	10.0803	9.80816	10.9247	11.3203	10.9763	9.84706	10.2959	9.31606	10.6822	9.59861	9.76421	11.8193	10.5773	10.6482	12.4398	10.2998	10.8425	13.0267	10.1169	12.6053	13.2508	9.54342	11.5348	10.9088	12.2541	13.1302	9.85425	12.3313	12.9662	8.75922	15.3099	9.88829	13.4334	10.1852	9.55305	8.49586	10.0053	9.17667	14.2014	8.62534	13.6473	10.8536	11.6616	10.3336	11.8879	11.028	12.5946	9.52806	8.92807	8.86913	9.79896	10.1913	9.89011	10.1946	10.3134	11.3184	9.7789	10.8847	9.63136	13.3662	10.2666	9.39789	10.4012	9.5567	10.0577	9.53469	12.7002	9.4417	10.3993	11.4661	9.76487	11.7988	10.3053	12.7305	9.65284	9.35579	9.04084	10.1025	7.03892	8.53021	12.0706	9.00843	8.13955	9.61489	9.60047	7.6872	9.88615	10.03	10.4344	9.03342	8.90989	11.495	10.4244	8.65535	10.2556	10.4174	11.4637	9.92585	9.56834	10.5053	11.6736	9.31288	10.4852	10.9198	10.046	10.7435	12.8553	10.7852	7.17692	13.54	9.02126	11.2251	9.65821	9.74551	10.2229	12.0613	13.0479	9.90192	12.4825	13.8139	11.3583	10.0761	10.0256	13.3345	9.92318	10.0803	13.7547	10.2748	13.3438	10.9064	12.6775	12.3171	9.09064	10.448	10.5617	15.1854	13.9372	10.0775	9.61232	10.345	10.7653	8.56986	9.34718	9.2703	12.9216	9.84078	10.7484	11.2272	10.4708	11.5571	11.5771	9.88356	7.7879	10.1587	11.5985	10.5503	11.292	10.8329	9.02763	8.92511	13.2576	11.1217	11.4183	9.56052	9.71218	7.18388	13.4737	12.0751	10.1122	9.89664	13.9049	12.6811	10.4547	10.4552	9.85097	11.4728	10.0634	9.62917	10.6555	9.75822	9.71012	14.0855	8.47654	9.51668	14.0281	10.4273	14.8579	12.6041	10.3223	12.9404	7.48864	8.81698	10.1846	8.70079	12.9895	8.66035	10.4798	12.383	12.7728	10.6699	10.9493	11.022	10.544	12.3173	11.0914	12.019	10.9674	13.1037	7.64602	11.3028	9.40897	12.0041	8.32823	10.7003	8.1205	10.8543	9.86419	7.90388	10.0901	10.6167	10.6228	10.7049	11.2911	12.1901	10.248	11.7713	10.382	12.8175	10.5682	9.04685	9.95913	12.4482	10.6371	12.4726	10.4598	10.0388	10.8442	10.4208	12.3461	12.4302	10.133	10.8797	10.6545	10.9879	10.1798	12.0634	9.34873	11.526	11.81	12.1494	11.4149	9.92139	10.9149	10.885	11.6213	10.9957	10.9505	11.7892	12.7122	16.7476	11.0091	12.4582	10.3197	10.334	10.1361	10.6612	10.4147	12.2081	11.0077	9.62626	10.6282	11.7538	16.0962	10.3392	12.638	9.9857
