## Supplementary material for "Charting the Circulating Proteome in ME/CFS: Cross System Profiling and Mechanistic insights": SupplData2.xlsx (part 4 of 5)

### Sheet: M2 vs. HC (continued)
AptName	Loc	TargetFullName	UniProt	EntrezGeneID	EntrezGeneSymbol	fc	logFC	AveExpr	t	P.Value	adj.P.Val	B	Significant	Group
seq.24216.30	Intracellular	Mth938 domain-containing protein	Q9H7C9	28971	AAMDC	0.901193	-0.150093	11.8935	-1.5604	0.127162	0.337165	-5.13366	No Change	M2 vs. HC
seq.24217.2	Secreted	Calgranulin A	P05109	6279	S100A8	0.941859	-0.0864176	9.69516	-1.95896	0.0576703	0.207919	-4.49308	No Change	M2 vs. HC
seq.24221.3	Intracellular	Peroxisome proliferator activated receptor gamma	P37231	5468	PPARG	1.0092	0.0132122	11.6234	0.313612	0.755573	0.883903	-6.25483	No Change	M2 vs. HC
seq.24222.10	Intracellular	Negative elongation factor A	Q9H3P2	7469	NELFA	0.984557	-0.0224537	11.2042	-0.463108	0.645994	0.819817	-6.19741	No Change	M2 vs. HC
seq.24223.5		Glutathione S-transferase theta-2	P0CG29	2953	GSTT2	1.07787	0.108188	11.6741	1.6163	0.114509	0.317161	-5.05128	No Change	M2 vs. HC
seq.24226.30	Intracellular	Fascin	Q16658	6624	FSCN1	0.989684	-0.0149602	13.7836	-0.184669	0.854495	0.937551	-6.28668	No Change	M2 vs. HC
seq.24235.2	Intracellular	EH domain-containing protein 1	Q9H4M9	10938	EHD1	0.669659	-0.578502	12.7394	-5.38905	4.19474e-06	0.000602562	4.22607	Down (qval < 0.05)	M2 vs. HC
seq.24236.46	Intracellular	Synaptic vesicle membrane protein VAT-1 homolog-like	Q9HCJ6	57687	VAT1L	1.02021	0.0288623	10.2349	0.867077	0.391477	0.635448	-5.93408	No Change	M2 vs. HC
seq.24237.115	Intracellular	Voltage-dependent L-type calcium channel subunit beta-3	P54284	784	CACNB3	0.969978	-0.0439763	8.85875	-0.523645	0.603642	0.794517	-6.16794	No Change	M2 vs. HC
seq.24244.81	Intracellular	Rab-interacting lysosomal protein	Q96NA2	83547	RILP	0.901204	-0.150075	10.2338	-1.70433	0.0966875	0.288682	-4.91648	No Change	M2 vs. HC
seq.24245.2	Intracellular	Kinesin light chain 3	Q6P597	147700	KLC3	1.00364	0.00524615	10.5321	0.140689	0.888877	0.953302	-6.29378	No Change	M2 vs. HC
seq.24247.13	Intracellular	UPF0235 protein C15orf40	Q8WUR7	123207	C15orf40	0.934821	-0.0972385	10.6602	-2.01744	0.0509327	0.191842	-4.38909	No Change	M2 vs. HC
seq.24251.44	Intracellular	Ribonuclease P protein subunit p25-like protein	Q8N5L8	138716	RPP25L	0.971481	-0.0417424	11.0944	-2.01856	0.0508108	0.191642	-4.38708	No Change	M2 vs. HC
seq.24252.85	Intracellular	Probable peptide chain release factor C12orf65, mitochondrial	Q9H3J6	91574	C12orf65	0.945705	-0.0805381	10.1005	-3.16168	0.0031228	0.0295195	-1.92669	Down (qval < 0.05)	M2 vs. HC
seq.24253.5	Intracellular	Eukaryotic peptide chain release factor GTP-binding subunit ERF3B	Q8IYD1	23708	GSPT2	0.966831	-0.0486646	11.4556	-0.862766	0.393813	0.637303	-5.93771	No Change	M2 vs. HC
seq.24255.38	Intracellular	Epsin-1	Q9Y6I3	29924	EPN1	0.74524	-0.424223	11.1774	-3.55256	0.00105976	0.0145312	-0.937546	Down (qval < 0.05)	M2 vs. HC
seq.24256.7	Intracellular	Kelch-like protein 40	Q2TBA0	131377	KLHL40	1.00884	0.0127036	9.47793	0.492707	0.625125	0.808699	-6.18345	No Change	M2 vs. HC
seq.24259.24	Intracellular	Forkhead box protein P4	Q8IVH2	116113	FOXP4	0.952428	-0.0703177	10.0593	-1.476	0.148388	0.37146	-5.25324	No Change	M2 vs. HC
seq.24260.4	Intracellular	Histone-lysine N-methyltransferase setd3	Q86TU7	84193	SETD3	0.953935	-0.0680377	10.2356	-1.95233	0.0584815	0.209299	-4.50472	No Change	M2 vs. HC
seq.24261.202	Membrane	Death-associated protein kinase 3	O43293	1613	DAPK3	0.969222	-0.0451006	10.0326	-1.2827	0.207558	0.453495	-5.50466	No Change	M2 vs. HC
seq.24263.6	Membrane	Occludin	Q16625	100506658	OCLN	0.995562	-0.00641754	9.93446	-0.274565	0.785175	0.901173	-6.2662	No Change	M2 vs. HC
seq.24265.6	Intracellular	MAGUK p55 subfamily member 2	Q14168	4355	MPP2	0.981079	-0.0275592	10.1685	-0.934359	0.356165	0.60618	-5.87522	No Change	M2 vs. HC
seq.24266.2	Intracellular	Myocyte-specific enhancer factor 2D	Q14814	4209	MEF2D	0.9802	-0.0288517	10.8848	-0.99725	0.325108	0.577586	-5.81642	No Change	M2 vs. HC
seq.24267.24	Intracellular	PWWP domain-containing protein 2B	Q6NUJ5	170394	PWWP2B	0.965677	-0.0503878	11.0741	-1.59811	0.118508	0.323469	-5.07836	No Change	M2 vs. HC
seq.24268.21	Intracellular	GRB2-associated-binding protein 1	Q13480	2549	GAB1	0.977683	-0.0325609	11.304	-0.59331	0.556576	0.762065	-6.12963	No Change	M2 vs. HC
seq.24271.9	Intracellular	Mannose-1-phosphate guanyltransferase alpha	Q96IJ6	29926	GMPPA	0.927135	-0.109148	13.243	-1.76588	0.0856509	0.269049	-4.81864	No Change	M2 vs. HC
seq.24273.43	Intracellular	Thioredoxin domain-containing protein 3	Q8N427	51314	NME8	1.00663	0.00952853	8.51245	0.227336	0.821412	0.920517	-6.27796	No Change	M2 vs. HC
seq.24276.171	Intracellular	Tetratricopeptide repeat protein 25	Q96NG3	83538	TTC25	0.989431	-0.0153295	9.40676	-0.461425	0.64719	0.820412	-6.19818	No Change	M2 vs. HC
seq.24277.22	Intracellular	Copine-7	Q9UBL6	27132	CPNE7	0.978088	-0.0319643	10.5376	-1.39663	0.170831	0.405529	-5.36031	No Change	M2 vs. HC
seq.24278.4	Intracellular	Ubiquitin carboxyl-terminal hydrolase 3	Q9Y6I4	9960	USP3	1.02481	0.0353616	9.75504	0.491984	0.625631	0.808854	-6.1838	No Change	M2 vs. HC
seq.24279.30	Intracellular	U3 small nucleolar RNA-associated protein 6 homolog	Q9NYH9	55813	UTP6	1.03109	0.0441723	11.86	1.00574	0.32106	0.573818	-5.8082	No Change	M2 vs. HC
seq.24286.48	Intracellular	Meiosis expressed gene 1 protein homolog	Q5JSS6	644890	MEIG1	0.971249	-0.0420871	9.77833	-0.301945	0.764382	0.888867	-6.25838	No Change	M2 vs. HC
seq.24289.1	Membrane	Coiled-coil domain-containing transmembrane protein C7orf53	Q8N8F7	286006	LSMEM1	1.00854	0.0122684	11.7731	0.379715	0.706323	0.856001	-6.23214	No Change	M2 vs. HC
seq.2429.27		Complement component C8	P07357|P07358|P07360	731|732|733	C8A|C8B|C8G	1.0511	0.0719027	13.0143	0.95959	0.343478	0.595579	-5.85206	No Change	M2 vs. HC
seq.24290.5	Intracellular	Uncharacterized protein C20orf202	A1L168	400831	C20orf202	0.975586	-0.0356591	11.2015	-1.38331	0.174843	0.41094	-5.37775	No Change	M2 vs. HC
seq.24293.39	Intracellular	Nonspecific lipid-transfer protein	P22307	6342	SCP2	0.846226	-0.240886	13.3025	-2.11327	0.0413691	0.169963	-4.21345	Down (pval < 0.05)	M2 vs. HC
seq.24294.13		Chromosome transmission fidelity protein 8 homolog	P0CG13	54921	CHTF8	1.02463	0.0350996	9.22632	0.559843	0.578954	0.776958	-6.14862	No Change	M2 vs. HC
seq.24299.1	Secreted	Carcinoembryonic antigen-related cell adhesion molecule 16	Q2WEN9	388551	CEACAM16	1.0088	0.0126377	11.5788	0.304302	0.762599	0.887815	-6.25768	No Change	M2 vs. HC
seq.2430.52		HCE000342	HCE000342	HCE000342	HCE000342	1.01936	0.0276707	15.7227	0.975957	0.335411	0.586589	-5.83673	No Change	M2 vs. HC
seq.24304.3	Intracellular	EF-hand calcium-binding domain-containing protein 4B	Q9BSW2	84766	CRACR2A	1.03125	0.0443969	9.9183	2.1457	0.0385123	0.161876	-4.15259	Up (pval < 0.05)	M2 vs. HC
seq.24307.22	Intracellular	Lysine-specific demethylase 8	Q8N371	79831	KDM8	1.0943	0.130007	13.4755	1.85971	0.0708751	0.239762	-4.6639	No Change	M2 vs. HC
seq.24309.14	Intracellular	Synaptotagmin-like protein 2	Q9HCH5	54843	SYTL2	1.05111	0.0719075	8.12625	2.37014	0.0230949	0.117607	-3.71218	Up (pval < 0.05)	M2 vs. HC
seq.2431.17	Intracellular	Cathepsin G	P08311	1511	CTSG	0.846261	-0.240826	11.4093	-3.36696	0.00178174	0.0201125	-1.41459	Down (qval < 0.05)	M2 vs. HC
seq.24314.9	Intracellular	Trafficking protein particle complex subunit 13	A5PLN9	80006	TRAPPC13	0.989377	-0.015408	10.7589	-0.782281	0.439017	0.671946	-6.00224	No Change	M2 vs. HC
seq.24316.10	Membrane	Probable methyltransferase BMT2 homolog	Q1RMZ1	154743	BMT2	0.954134	-0.0677359	10.5425	-0.508812	0.613898	0.801251	-6.17549	No Change	M2 vs. HC
seq.24318.13	Intracellular	FYVE, RhoGEF and PH domain-containing protein 2	Q7Z6J4	221472	FGD2	0.93384	-0.0987526	14.3735	-1.47364	0.149019	0.372471	-5.2565	No Change	M2 vs. HC
seq.24319.19	Intracellular	D-ribitol-5-phosphate cytidylyltransferase	A4D126	729920	CRPPA	1.02188	0.0312216	9.80664	0.691701	0.493435	0.716958	-6.06756	No Change	M2 vs. HC
seq.24320.3	Intracellular	Tripartite motif-containing protein 72	Q6ZMU5	493829	TRIM72	0.995255	-0.00686199	8.78387	-0.140341	0.88915	0.953302	-6.29383	No Change	M2 vs. HC
seq.24321.67	Intracellular	Nuclear prelamin A recognition factor	Q9UHQ1	26502	NARF	1.00312	0.00449639	10.4549	0.160103	0.873669	0.947064	-6.29088	No Change	M2 vs. HC
seq.24322.1	Intracellular	General transcription factor IIE subunit 1	P29083	2960	GTF2E1	1.01443	0.0206711	12.2962	0.424585	0.673593	0.837675	-6.2143	No Change	M2 vs. HC
seq.24323.43	Intracellular	BRO1 domain-containing protein BROX	Q5VW32	148362	BROX	1.03459	0.0490542	11.7628	1.38943	0.172991	0.408157	-5.36976	No Change	M2 vs. HC
seq.2436.49	Membrane and secreted isoforms	C-X-C motif chemokine 16	Q9H2A7	58191	CXCL16	1.04549	0.064176	12.0575	1.3759	0.177109	0.414935	-5.3874	No Change	M2 vs. HC
seq.24407.31	Intracellular	Kinesin-like protein KIF3C	O14782	3797	KIF3C	0.990233	-0.0141605	12.3019	-0.361942	0.71945	0.863835	-6.23866	No Change	M2 vs. HC
seq.24408.30	Intracellular	Muscleblind-like protein 1	Q9NR56	4154	MBNL1	0.601123	-0.734268	12.8614	-3.34189	0.00190965	0.0210928	-1.47805	Down (qval < 0.05)	M2 vs. HC
seq.24409.2	Intracellular	Retinol dehydrogenase 13	Q8NBN7	112724	RDH13	0.982361	-0.0256742	10.1796	-1.04316	0.303631	0.559456	-5.77121	No Change	M2 vs. HC
seq.2441.2	Secreted	Fibroblast growth factor 10	O15520	2255	FGF10	1.06013	0.0842455	8.96553	2.72677	0.00971151	0.0656939	-2.94886	Up (pval < 0.05)	M2 vs. HC
seq.24411.144	Intracellular	E3 ubiquitin-protein ligase LRSAM1	Q6UWE0	90678	LRSAM1	0.875467	-0.191876	11.173	-2.90935	0.00608994	0.0475132	-2.53094	Down (qval < 0.05)	M2 vs. HC
seq.24412.1	Intracellular	Synaptonemal complex central element protein 1-like	A8MT33	100130958	SYCE1L	1.16265	0.217421	10.3284	1.06797	0.292441	0.547191	-5.74598	No Change	M2 vs. HC
seq.24413.96	Intracellular	Peroxisomal coenzyme A diphosphatase NUDT7	P0C024	283927	NUDT7	1.01548	0.0221677	9.96018	0.343481	0.733177	0.871109	-6.24511	No Change	M2 vs. HC
seq.24414.3	Intracellular	Glycogen phosphorylase, brain form	P11216	5834	PYGB	0.715232	-0.483517	12.4498	-4.15619	0.000183139	0.00539193	0.689042	Down (qval < 0.05)	M2 vs. HC
seq.24416.20	Intracellular	Staphylococcal nuclease domain-containing protein 1	Q7KZF4	27044	SND1	0.998477	-0.00219832	10.8512	-0.0810013	0.935877	0.971917	-6.30035	No Change	M2 vs. HC
seq.24417.22	Intracellular	Rab GTPase-binding effector protein 1	Q15276	9135	RABEP1	0.942152	-0.0859681	10.8267	-2.16807	0.0366438	0.156715	-4.11017	Down (pval < 0.05)	M2 vs. HC
seq.24418.14	Intracellular	Homeobox protein HMX3	A6NHT5	340784	HMX3	1.02806	0.039928	8.90666	1.16466	0.251598	0.504559	-5.64238	No Change	M2 vs. HC
seq.24419.3	Intracellular	Molybdenum cofactor sulfurase	Q96EN8	55034	MOCOS	1.02904	0.0413023	9.28846	1.22538	0.228158	0.478251	-5.57306	No Change	M2 vs. HC
seq.24420.57	Intracellular	Deoxyhypusine hydroxylase	Q9BU89	83475	DOHH	1.04632	0.0653306	9.57928	1.41507	0.165394	0.395844	-5.33591	No Change	M2 vs. HC
seq.24422.36	Intracellular	Spermatogenesis-associated protein 24	Q86W54	202051	SPATA24	1.11572	0.15797	11.2644	1.94647	0.059206	0.211433	-4.51498	No Change	M2 vs. HC
seq.24423.9	Intracellular	Protein phosphatase 1 regulatory subunit 3G	B7ZBB8	648791	None	1.05917	0.0829384	9.20991	1.10411	0.27666	0.531811	-5.70823	No Change	M2 vs. HC
seq.24424.25	Intracellular	TBC1 domain family member 25	Q3MII6	4943	TBC1D25	1.04336	0.0612392	12.6357	1.32272	0.194031	0.438998	-5.45523	No Change	M2 vs. HC
seq.24425.8	Membrane	Methionyl-tRNA synthetase, cytoplasmic	P56192	4141	MARS1	0.832254	-0.264905	11.2576	-2.8681	0.00677579	0.0510532	-2.62685	Down (pval < 0.05)	M2 vs. HC
seq.24426.15	Intracellular	Catenin alpha-1	P35221	1495	CTNNA1	0.998931	-0.00154282	10.208	-0.0433887	0.965625	0.985672	-6.30267	No Change	M2 vs. HC
seq.24426.191	Intracellular	Catenin alpha-1	P35221	1495	CTNNA1	1.02927	0.0416208	11.8583	0.719852	0.47613	0.703394	-6.04809	No Change	M2 vs. HC
seq.24427.33	Membrane	Type II inositol-3,4-bisphosphate 4-phosphatase	O15327	8821	INPP4B	0.960994	-0.0574	11.095	-1.23412	0.224922	0.476513	-5.56281	No Change	M2 vs. HC
seq.24428.76	Membrane	Lysophospholipase D GDPD1	Q8N9F7	284161	GDPD1	0.956006	-0.0649082	9.01351	-0.899174	0.374363	0.621478	-5.90652	No Change	M2 vs. HC
seq.2443.10	Secreted	Fibroblast growth factor 8 isoform B	P55075	2253	FGF8	0.979491	-0.0298954	11.5933	-0.891509	0.378406	0.624651	-5.91319	No Change	M2 vs. HC
seq.24430.11	Intracellular	Zinc finger protein 580	Q9UK33	51157	ZNF580	0.99603	-0.00573913	10.2039	-0.279694	0.781267	0.898655	-6.2648	No Change	M2 vs. HC
seq.24431.32	Intracellular	Cap-specific mRNA (nucleoside-2'-O-)-methyltransferase 1	Q8N1G2	23070	CMTR1	0.959239	-0.0600373	8.94108	-1.46431	0.151538	0.375435	-5.26934	No Change	M2 vs. HC
seq.24432.3	Intracellular	GRIP1-associated protein 1	Q4V328	56850	GRIPAP1	0.876834	-0.189624	10.8702	-2.51205	0.0164848	0.0939825	-3.41732	Down (pval < 0.05)	M2 vs. HC
seq.24434.16	Intracellular	Phytanoyl-CoA hydroxylase-interacting protein	Q92561	9796	PHYHIP	0.937958	-0.0924048	12.336	-1.02828	0.31048	0.565727	-5.78607	No Change	M2 vs. HC
seq.24435.1	Intracellular	Dynamin-1	Q05193	1759	DNM1	0.713712	-0.486585	11.9341	-3.52847	0.00113439	0.0150705	-1.00017	Down (qval < 0.05)	M2 vs. HC
seq.24436.23	Intracellular	Disks large-associated protein 4	Q9Y2H0	22839	DLGAP4	0.777578	-0.36294	10.7512	-5.72217	1.48375e-06	0.00031057	5.20236	Down (qval < 0.05)	M2 vs. HC
seq.24437.6	Intracellular	YjeF N-terminal domain-containing protein 3	A6XGL0	374887	YJEFN3	0.933459	-0.0993414	9.03789	-1.13394	0.264097	0.516973	-5.67619	No Change	M2 vs. HC
seq.24440.11	Intracellular	BTB/POZ domain-containing protein KCTD3	Q9Y597	51133	KCTD3	0.997256	-0.00396384	10.2915	-0.128573	0.898391	0.95546	-6.2954	No Change	M2 vs. HC
seq.24441.7	Intracellular	Nuclear cap-binding protein subunit 1	Q09161	4686	NCBP1	0.947331	-0.07806	13.0126	-1.08403	0.285351	0.540757	-5.72935	No Change	M2 vs. HC
seq.24443.8	Intracellular	Mortality factor 4-like protein 2	Q15014	9643	MORF4L2	1.04958	0.0698169	12.8982	2.01895	0.0507681	0.191616	-4.38638	No Change	M2 vs. HC
seq.24444.10	Intracellular	Tetratricopeptide repeat protein 27	Q6P3X3	55622	TTC27	0.867159	-0.205631	9.10274	-2.7627	0.00886965	0.0612432	-2.86797	Down (pval < 0.05)	M2 vs. HC
seq.24445.38	Intracellular	Actin filament-associated protein 1-like 2	Q8N4X5	84632	AFAP1L2	0.979436	-0.0299764	9.42289	-0.479102	0.63468	0.813479	-6.18997	No Change	M2 vs. HC
seq.24446.65	Intracellular	Muscleblind-like protein 2	Q5VZF2	10150	MBNL2	0.57468	-0.799169	10.8286	-3.35448	0.00184436	0.0205973	-1.44621	Down (qval < 0.05)	M2 vs. HC
seq.24447.26	Intracellular	Protein FAM221A	A4D161	340277	FAM221A	1.03233	0.0459063	8.94782	0.776236	0.442534	0.673859	-6.00684	No Change	M2 vs. HC
seq.24449.11	Intracellular	Gamma-crystallin A	P11844	1418	CRYGA	0.989128	-0.0157708	8.46861	-0.438585	0.663508	0.830774	-6.20833	No Change	M2 vs. HC
seq.24450.96	Intracellular	UPF0692 protein C19orf54	Q5BKX5	284325	C19orf54	1.00654	0.0094109	10.5016	0.475227	0.637413	0.815006	-6.19179	No Change	M2 vs. HC
seq.24453.75	Intracellular	Cytochrome c-type heme lyase	P53701	3052	HCCS	1.05404	0.0759251	9.39379	1.48661	0.145573	0.366107	-5.23853	No Change	M2 vs. HC
seq.24454.27	Intracellular	Probable bifunctional methylenetetrahydrofolate dehydrogenase/cyclohydrolase 2	Q9H903	441024	MTHFD2L	0.985606	-0.0209168	8.91797	-0.414025	0.681241	0.840758	-6.21868	No Change	M2 vs. HC
seq.24455.2	Intracellular	Arf-GAP with SH3 domain, ANK repeat and PH domain-containing protein 3	Q8TDY4	55616	ASAP3	0.924057	-0.113946	10.3736	-3.55875	0.00104136	0.0143672	-0.921425	Down (qval < 0.05)	M2 vs. HC
seq.24456.3	Intracellular	Visual system homeobox 1	Q9NZR4	30813	VSX1	0.980991	-0.0276886	9.65473	-1.1273	0.26686	0.52092	-5.6834	No Change	M2 vs. HC
seq.24457.12	Intracellular	USF2	Q15853	7392	USF2	0.958523	-0.0611147	10.4519	-1.6963	0.0982109	0.291647	-4.92903	No Change	M2 vs. HC
seq.24459.15	Intracellular	Coatomer subunit beta'	P35606	9276	COPB2	0.744431	-0.42579	13.0178	-4.02832	0.000267567	0.00700492	0.336255	Down (qval < 0.05)	M2 vs. HC
seq.24462.4	Membrane	Cyclic nucleotide-gated cation channel beta-1	Q14028	1258	CNGB1	1.03389	0.0480827	9.54729	1.69376	0.0986978	0.292146	-4.93299	No Change	M2 vs. HC
seq.24463.1	Membrane	Protein NDRG2	Q9UN36	57447	NDRG2	0.987037	-0.0188234	10.7924	-0.62756	0.534138	0.747202	-6.10908	No Change	M2 vs. HC
seq.24465.28	Intracellular	synovial sarcoma, X breakpoint 4	O60224	548313	SSX4	1.0534	0.0750558	9.04048	2.5644	0.0145195	0.0861296	-3.30552	Up (pval < 0.05)	M2 vs. HC
seq.24468.36	Intracellular	Beta-adducin	P35612	119	ADD2	0.95531	-0.0659591	10.9281	-2.48066	0.017777	0.097885	-3.48359	Down (pval < 0.05)	M2 vs. HC
seq.24469.10	Intracellular	Phosphatidate phosphatase LPIN1	Q14693	23175	LPIN1	0.737247	-0.43978	10.8573	-3.78	0.00055287	0.0100754	-0.336949	Down (qval < 0.05)	M2 vs. HC
seq.2447.7	Secreted	Group IIE secretory phospholipase A2	Q9NZK7	30814	PLA2G2E	1.00419	0.00603074	8.94666	0.271051	0.787855	0.902496	-6.26715	No Change	M2 vs. HC
seq.24470.20	Intracellular	Poly(rC)-binding protein 3	P57721	54039	PCBP3	0.961869	-0.0560874	9.39092	-0.994109	0.326614	0.579505	-5.81944	No Change	M2 vs. HC
seq.24471.2	Intracellular	SET-binding protein	Q9Y6X0	26040	SETBP1	0.971765	-0.0413208	10.3966	-1.68002	0.101363	0.296086	-4.95432	No Change	M2 vs. HC
seq.24472.28	Intracellular	Sharpin	Q9H0F6	81858	SHARPIN	0.778454	-0.361316	8.87776	-2.62863	0.0124022	0.0772609	-3.16617	Down (pval < 0.05)	M2 vs. HC
seq.24473.11	Intracellular	Cancer/testis antigen family 45 member A3	Q8NHU0	441519	CT45A3	1.02246	0.0320482	9.09595	1.078	0.287999	0.542254	-5.73562	No Change	M2 vs. HC
seq.24474.12	Intracellular	Tetratricopeptide repeat protein 9A	Q92623	23508	TTC9	0.815962	-0.293426	9.62049	-3.43482	0.00147538	0.0177931	-1.24164	Down (qval < 0.05)	M2 vs. HC
seq.24475.45	Intracellular	Sorting nexin-12	Q9UMY4	29934	SNX12	0.733941	-0.446263	12.8649	-3.88099	0.000412295	0.00883179	-0.0651807	Down (qval < 0.05)	M2 vs. HC
seq.24476.18	Intracellular	Activating signal cointegrator 1 complex subunit 2	Q9H1I8	84164	ASCC2	1.00899	0.0129106	10.5337	0.249309	0.804498	0.911922	-6.27276	No Change	M2 vs. HC
seq.24479.25	Membrane	Transmembrane protein 225B	P0DP42	100289187	TMEM225B	0.989893	-0.0146561	11.174	-0.529142	0.599861	0.792213	-6.16509	No Change	M2 vs. HC
seq.24485.32	Membrane	B-cell receptor-associated protein 31	P51572	10134	BCAP31	0.981915	-0.0263306	11.113	-0.503599	0.617523	0.803833	-6.17809	No Change	M2 vs. HC
seq.24486.1	Intracellular	B-cell lymphoma/leukemia 11A	Q9H165	53335	BCL11A	0.959577	-0.0595293	10.5666	-1.59931	0.118241	0.323143	-5.07659	No Change	M2 vs. HC
seq.24487.95	Intracellular	Biogenesis of lysosome-related organelles complex 1 subunit 3	Q6QNY0	388552	BLOC1S3	0.929762	-0.105067	11.192	-2.88834	0.00643076	0.0491772	-2.57991	Down (qval < 0.05)	M2 vs. HC
seq.24488.8	Intracellular	Protein HID1	Q8IV36	283987	HID1	1.04068	0.0575198	10.9777	1.04797	0.301438	0.556395	-5.76636	No Change	M2 vs. HC
seq.24489.34	Intracellular	Transcription factor HES-3	Q5TGS1	390992	HES3	1.03899	0.0551777	8.92919	1.10046	0.278226	0.533581	-5.7121	No Change	M2 vs. HC
seq.2449.1	Secreted	Calcium-dependent phospholipase A2	P39877	5322	PLA2G5	0.956857	-0.0636245	9.88753	-1.45439	0.154253	0.37934	-5.28291	No Change	M2 vs. HC
seq.24490.16	Membrane	THAP domain-containing protein 4	Q8WY91	51078	THAP4	0.969979	-0.0439751	11.0156	-0.67228	0.505574	0.72667	-6.08055	No Change	M2 vs. HC
seq.24493.10	Intracellular	Myotubularin-related protein 7	Q9Y216	9108	MTMR7	1.04787	0.067466	12.8444	1.21351	0.23261	0.483981	-5.58687	No Change	M2 vs. HC
seq.24494.67	Intracellular	Katanin p60 ATPase-containing subunit A-like 1	Q9BW62	84056	KATNAL1	0.932263	-0.101191	10.4506	-1.33382	0.190399	0.434402	-5.44126	No Change	M2 vs. HC
seq.24496.26	Intracellular	RILP-like protein 1	Q5EBL4	353116	RILPL1	0.944696	-0.0820775	9.36894	-1.48404	0.14625	0.367061	-5.2421	No Change	M2 vs. HC
seq.24497.8	Intracellular	Probable E3 ubiquitin-protein ligase TRIML1	Q8N9V2	339976	TRIML1	1.00869	0.0124882	12.0587	0.177975	0.859712	0.940315	-6.28788	No Change	M2 vs. HC
seq.24499.36	Intracellular	Lengsin	Q5TDP6	51557	LGSN	0.987636	-0.0179481	12.6987	-0.390389	0.698483	0.851146	-6.22808	No Change	M2 vs. HC
seq.24634.1	Intracellular	Protein ripply3	P57055	53820	RIPPLY3	1.11869	0.161809	10.3115	1.03853	0.305751	0.561668	-5.77586	No Change	M2 vs. HC
seq.24635.25	Intracellular	Trafficking protein particle complex subunit 6A	O75865	79090	TRAPPC6A	1.0437	0.0617129	10.0622	1.57062	0.124766	0.332741	-5.11878	No Change	M2 vs. HC
seq.24636.9	Intracellular	Dr1-associated corepressor	Q14919	10589	DRAP1	1.01873	0.0267758	10.8465	0.614478	0.542653	0.753073	-6.11706	No Change	M2 vs. HC
seq.24637.3	Intracellular	Transcription elongation factor A protein-like 5	Q5H9L2	340543	TCEAL5	0.977724	-0.0325009	9.34667	-0.606629	0.547794	0.755577	-6.12177	No Change	M2 vs. HC
seq.24638.3	Intracellular	Leucine repeat adapter protein 25	Q8N5H3	23625	FAM89B	1.01499	0.0214651	12.7773	0.460304	0.647986	0.82088	-6.19869	No Change	M2 vs. HC
seq.24640.63	Intracellular	Hairy/enhancer-of-split related with YRPW motif protein 1	Q9Y5J3	23462	HEY1	0.991766	-0.0119288	9.7179	-0.297656	0.767627	0.890157	-6.25966	No Change	M2 vs. HC
seq.24641.10	Membrane	Claudin-1	O95832	9076	CLDN1	1.00751	0.0107917	12.4203	0.214832	0.831076	0.925579	-6.2807	No Change	M2 vs. HC
seq.24642.21	Intracellular	Protein FAM92A	A1XBS5	137392	FAM92A	0.958374	-0.0613386	10.4775	-1.11134	0.273578	0.52924	-5.70054	No Change	M2 vs. HC
seq.24643.21	Intracellular	Lambda-crystallin homolog	Q9Y2S2	51084	CRYL1	0.960095	-0.0587515	11.0491	-0.901886	0.372939	0.619882	-5.90415	No Change	M2 vs. HC
seq.24645.2	Intracellular	Bridging integrator 3	Q9NQY0	55909	BIN3	0.997752	-0.0032467	8.45145	-0.0897665	0.928956	0.969311	-6.2996	No Change	M2 vs. HC
seq.24646.47	Intracellular	Serine--pyruvate aminotransferase	P21549	189	AGXT	1.11611	0.158483	9.31923	2.61397	0.0128588	0.0792959	-3.19818	Up (pval < 0.05)	M2 vs. HC
seq.24647.3	Intracellular	C->U-editing enzyme APOBEC-2	Q9Y235	10930	APOBEC2	0.8715	-0.198428	11.8086	-2.56005	0.0146741	0.0867653	-3.31486	Down (pval < 0.05)	M2 vs. HC
seq.24648.8	Intracellular	Histone RNA hairpin-binding protein	Q14493	7884	SLBP	0.859405	-0.21859	9.76784	-3.49382	0.00125066	0.0161025	-1.08989	Down (qval < 0.05)	M2 vs. HC
seq.24649.11	Intracellular	Protein N-terminal glutamine amidohydrolase	Q96HA8	55093	NTAQ1	0.998416	-0.00228722	8.58008	-0.0458344	0.963688	0.985205	-6.30256	No Change	M2 vs. HC
seq.24651.1	Membrane	Reticulon-1	Q16799	6252	RTN1	1.1018	0.13986	12.4813	1.81406	0.0777683	0.252664	-4.74002	No Change	M2 vs. HC
seq.24654.13	Intracellular	Transcription cofactor HES-6	Q96HZ4	55502	HES6	0.976723	-0.0339784	12.6383	-0.778281	0.441342	0.673599	-6.00529	No Change	M2 vs. HC
seq.24655.23	Intracellular	RILP-like protein 2	Q969X0	196383	RILPL2	0.881704	-0.181634	11.2381	-3.66366	0.000772595	0.0122247	-0.646224	Down (qval < 0.05)	M2 vs. HC
seq.24656.6	Intracellular	Sesquipedalian-2	Q6ICB4	150368	PHETA2	0.962103	-0.0557364	10.8348	-1.38131	0.175452	0.411975	-5.38036	No Change	M2 vs. HC
seq.24658.98	Intracellular	Coiled-coil domain-containing protein 115	Q96NT0	84317	CCDC115	0.99284	-0.0103675	9.62585	-0.501039	0.619306	0.804715	-6.17936	No Change	M2 vs. HC
seq.24659.6	Intracellular	DnaJ homolog subfamily B member 13	P59910	374407	DNAJB13	1.0155	0.0221946	11.6729	0.532536	0.597532	0.790309	-6.16331	No Change	M2 vs. HC
seq.24661.4	Intracellular	MAP6 domain-containing protein 1	Q9H9H5	79929	MAP6D1	0.994578	-0.00784422	10.977	-0.153223	0.879053	0.949704	-6.29195	No Change	M2 vs. HC
seq.24662.78	Intracellular	Tetratricopeptide repeat protein 36	A6NLP5	143941	TTC36	1.04627	0.0652614	10.5773	1.47112	0.149696	0.373144	-5.25997	No Change	M2 vs. HC
seq.24664.3	Membrane and secreted isoforms	UPF0510 protein INM02	Q5UCC4	284361	EMC10	1.01509	0.0216137	9.5222	0.487201	0.628984	0.81092	-6.18611	No Change	M2 vs. HC
seq.24665.48	Intracellular	GTP-binding protein REM 1	O75628	28954	REM1	1.0082	0.0117836	10.1518	0.256918	0.798662	0.908822	-6.27085	No Change	M2 vs. HC
seq.24667.27	Intracellular	Cancer/testis antigen family 45 member A1	Q5HYN5	541466	CT45A1	0.988302	-0.0169754	11.4097	-0.415264	0.680342	0.840758	-6.21817	No Change	M2 vs. HC
seq.24669.12	Membrane	DnaJ homolog subfamily C member 5B	Q9UF47	85479	DNAJC5B	0.832928	-0.263737	13.5391	-2.94082	0.00561107	0.0447785	-2.45721	Down (qval < 0.05)	M2 vs. HC
seq.24670.1	Intracellular	PIH1 domain-containing protein 1	Q9NWS0	55011	PIH1D1	0.685738	-0.54427	10.4489	-4.04896	0.00025174	0.00675549	0.392945	Down (qval < 0.05)	M2 vs. HC
seq.24671.15	Intracellular	Apoptosis-associated speck-like protein containing a CARD	Q9ULZ3	29108	PYCARD	0.976122	-0.0348665	14.9345	-0.655638	0.516105	0.734315	-6.09139	No Change	M2 vs. HC
seq.24674.22	Intracellular	Egl nine homolog 2	Q96KS0	112398	EGLN2	0.932105	-0.101436	14.1016	-1.46662	0.150912	0.374326	-5.26617	No Change	M2 vs. HC
seq.24675.2	Intracellular	Microtubule-associated serine/threonine-protein kinase 4	O15021	375449	MAST4	1.05268	0.0740713	7.93236	1.60195	0.117655	0.322622	-5.07267	No Change	M2 vs. HC
seq.24676.105	Intracellular	Uncharacterized protein C21orf59	P57076	56683	CFAP298	1.00871	0.0125147	9.94572	0.298864	0.766713	0.890023	-6.2593	No Change	M2 vs. HC
seq.24677.106	Membrane	Protein RER1	O15258	11079	RER1	1.04677	0.0659416	11.8026	1.14368	0.260089	0.513883	-5.66557	No Change	M2 vs. HC
seq.24678.10	Intracellular	Cell death regulator Aven	Q9NQS1	57099	AVEN	1.02926	0.0416035	9.1679	1.3566	0.183111	0.424287	-5.41229	No Change	M2 vs. HC
seq.24679.35	Intracellular	Transcription factor ETV7	Q9Y603	51513	ETV7	1.04589	0.0647263	12.0699	1.03684	0.306528	0.562171	-5.77755	No Change	M2 vs. HC
seq.2468.62	Secreted	C-C motif chemokine 20	P78556	6364	CCL20	0.982602	-0.0253216	7.73939	-0.63538	0.529083	0.743481	-6.10423	No Change	M2 vs. HC
seq.24680.51	Membrane	Thioredoxin domain-containing protein 1	Q9H3N1	81542	TMX1	0.963478	-0.0536757	11.519	-1.12647	0.267204	0.521315	-5.68429	No Change	M2 vs. HC
seq.24681.2	Intracellular	Phosphoserine phosphatase	P78330	5723	PSPH	1.13298	0.180124	13.1449	3.05131	0.0041954	0.0366335	-2.1946	Up (qval < 0.05)	M2 vs. HC
seq.24682.35	Membrane	Cytochrome b reductase 1	Q53TN4	79901	CYBRD1	0.995447	-0.00658373	13.338	-0.130058	0.897223	0.95546	-6.29521	No Change	M2 vs. HC
seq.24683.11	Intracellular	GTPase IMAP family member 7	Q8NHV1	168537	GIMAP7	1.00874	0.0125584	9.27561	0.470851	0.640506	0.81677	-6.19384	No Change	M2 vs. HC
seq.24684.7	Intracellular	GTPase IMAP family member 4	Q9NUV9	55303	GIMAP4	0.944459	-0.0824406	10.9027	-2.07946	0.0445462	0.177265	-4.27615	Down (pval < 0.05)	M2 vs. HC
seq.24685.12	Intracellular	Sorting nexin-11	Q9Y5W9	29916	SNX11	0.833764	-0.26229	11.6079	-3.25159	0.00244683	0.0250006	-1.70451	Down (qval < 0.05)	M2 vs. HC
seq.24686.19	Membrane	Acyl-CoA-binding domain-containing protein 4	Q8NC06	79777	ACBD4	1.00972	0.0139597	10.8019	0.336241	0.738585	0.874272	-6.24754	No Change	M2 vs. HC
seq.24687.18	Intracellular	Alpha-tocopherol transfer protein-like	Q9BTX7	79183	TTPAL	0.765253	-0.385992	9.95595	-4.29759	0.000119971	0.00418529	1.0834	Down (qval < 0.05)	M2 vs. HC
seq.24688.9	Intracellular	Doublesex- and mab-3-related transcription factor B1	Q96MA1	63948	DMRTB1	1.00614	0.00882616	10.7779	0.188546	0.851477	0.935922	-6.28596	No Change	M2 vs. HC
seq.24689.9	Intracellular	Polymerase I and transcript release factor	Q6NZI2	284119	CAVIN1	0.985866	-0.020537	10.9721	-0.472911	0.639049	0.81605	-6.19288	No Change	M2 vs. HC
seq.24690.1	Intracellular	Calcium-binding protein 2	Q9NPB3	51475	CABP2	1.0519	0.0730039	8.71576	1.70245	0.0970422	0.289232	-4.91942	No Change	M2 vs. HC
seq.24693.5	Intracellular	Chloride intracellular channel protein 3	O95833	9022	CLIC3	1.0601	0.0841964	10.6081	1.54119	0.131765	0.344261	-5.1614	No Change	M2 vs. HC
seq.24694.158	Intracellular	Ezrin-radixin-moesin-binding phosphoprotein 50	O14745	9368	SLC9A3R1	0.723518	-0.466898	13.8551	-4.39562	8.92934e-05	0.00347959	1.35913	Down (qval < 0.05)	M2 vs. HC
seq.24695.8	Intracellular	Pleckstrin homology domain-containing family B member 1	Q9UF11	58473	PLEKHB1	0.995021	-0.00720158	9.19862	-0.143413	0.886741	0.953277	-6.29339	No Change	M2 vs. HC
seq.24696.14		PDZ domain-containing protein MAGIX	Q9H6Y5	79917	MAGIX	1.09277	0.127991	10.3148	2.03961	0.0485633	0.186932	-4.34903	Up (pval < 0.05)	M2 vs. HC
seq.24697.48	Intracellular	Heterogeneous nuclear ribonucleoprotein A0	Q13151	10949	HNRNPA0	0.771239	-0.37475	11.5682	-2.60386	0.0131826	0.081088	-3.22019	Down (pval < 0.05)	M2 vs. HC
seq.24698.12	Intracellular	Pre-mRNA-splicing factor 18	Q99633	8559	PRPF18	0.914918	-0.128286	10.7474	-2.43413	0.0198626	0.106059	-3.58072	Down (pval < 0.05)	M2 vs. HC
seq.24699.20	Membrane	ADP-ribosylation factor-like protein 6-interacting protein 1	Q15041	23204	ARL6IP1	0.979598	-0.0297383	12.106	-0.791789	0.433521	0.668766	-5.99494	No Change	M2 vs. HC
seq.24701.21	Membrane	Dystrobrevin alpha	Q9Y4J8	1837	DTNA	0.998477	-0.00219945	9.33715	-0.0327458	0.974053	0.987873	-6.30307	No Change	M2 vs. HC
seq.24702.31	Intracellular	Coiled-coil domain-containing protein 149	Q6ZUS6	91050	CCDC149	1.0086	0.0123536	9.18931	0.379787	0.70627	0.856001	-6.23211	No Change	M2 vs. HC
seq.24704.38	Intracellular	COMM domain-containing protein 5	Q9GZQ3	28991	COMMD5	1.00897	0.0128821	10.6555	0.366016	0.716434	0.863255	-6.2372	No Change	M2 vs. HC
seq.24706.73	Intracellular	Craniofacial development protein 1	Q9UEE9	10428	CFDP1	0.979285	-0.0301989	9.58683	-0.730076	0.469932	0.697472	-6.04084	No Change	M2 vs. HC
seq.24707.6	Intracellular	Uncharacterized protein CXorf38	Q8TB03	159013	CXorf38	0.837827	-0.255276	10.2295	-5.83975	1.0278e-06	0.000299012	5.54724	Down (qval < 0.05)	M2 vs. HC
seq.24708.7	Membrane	Short-chain dehydrogenase/reductase 3	O75911	9249	DHRS3	1.06245	0.087394	10.6686	1.64864	0.107671	0.30633	-5.00247	No Change	M2 vs. HC
seq.24710.1	Intracellular	Microtubule-associated tumor suppressor candidate 2	Q5JR59	23281	MTUS2	1.01845	0.0263766	9.56019	0.868433	0.390745	0.635144	-5.93293	No Change	M2 vs. HC
seq.24711.21	Intracellular	Short stature homeobox protein	O15266	6473	SHOX	0.997205	-0.00403729	8.78528	-0.0838517	0.933626	0.971478	-6.30011	No Change	M2 vs. HC
seq.24712.6	Intracellular	GTP-binding protein 10	A4D1E9	85865	GTPBP10	1.03095	0.0439709	10.0676	0.962569	0.342	0.593777	-5.84929	No Change	M2 vs. HC
seq.24713.4		PDZ domain-containing protein MAGIX	Q9H6Y5	79917	MAGIX	0.965181	-0.0511289	11.0431	-1.21086	0.233612	0.485609	-5.58993	No Change	M2 vs. HC
seq.24717.26	Intracellular	Serine/threonine-protein phosphatase 2A regulatory subunit B'	Q15257	5524	PTPA	0.852912	-0.229532	12.6174	-2.48197	0.0177211	0.097686	-3.48083	Down (pval < 0.05)	M2 vs. HC
seq.24718.8	Intracellular	Leucine-rich repeat-containing protein 75A	Q8NAA5	388341	LRRC75A	1.13935	0.188206	9.52447	3.28132	0.00225581	0.0237443	-1.63032	Up (qval < 0.05)	M2 vs. HC
seq.24720.10	Intracellular	Ankyrin repeat domain-containing protein 16	Q6P6B7	54522	ANKRD16	1.02782	0.0395846	8.12572	0.95577	0.345379	0.597038	-5.85561	No Change	M2 vs. HC
seq.24721.17	Intracellular	Golgi phosphoprotein 3	Q9H4A6	64083	GOLPH3	0.957989	-0.0619184	11.2799	-0.683399	0.498604	0.721523	-6.07315	No Change	M2 vs. HC
seq.24722.13	Membrane	Spindlin-3	Q5JUX0	169981	SPIN3	1.01582	0.0226495	8.73878	0.762057	0.450847	0.681986	-6.0175	No Change	M2 vs. HC
seq.24723.58	Intracellular	Eukaryotic translation initiation factor 2 subunit 2	P20042	8894	EIF2S2	0.809788	-0.304383	11.2272	-3.79063	0.000536124	0.0099434	-0.308483	Down (qval < 0.05)	M2 vs. HC
seq.24724.4	Intracellular	Vacuolar protein sorting-associated protein 26B	Q4G0F5	112936	VPS26B	0.990386	-0.0139373	9.80442	-0.200305	0.842337	0.931428	-6.28369	No Change	M2 vs. HC
seq.24725.4	Intracellular	COP9 signalosome complex subunit 5	Q92905	10987	COPS5	0.9013	-0.149921	9.26762	-2.50714	0.0166808	0.094421	-3.42771	Down (pval < 0.05)	M2 vs. HC
seq.2474.54	Secreted	Serum amyloid P-component	P02743	325	APCS	1.11103	0.151894	16.1446	2.36555	0.023344	0.118352	-3.72151	Up (pval < 0.05)	M2 vs. HC
seq.2475.1	Membrane	Mast/stem cell growth factor receptor Kit	P10721	3815	KIT	1.02661	0.0378861	14.0298	0.522128	0.604687	0.794893	-6.16872	No Change	M2 vs. HC
seq.2480.58	Secreted	Metalloproteinase inhibitor 3	P35625	7078	TIMP3	0.960287	-0.058462	15.7355	-0.317637	0.752542	0.882806	-6.25357	No Change	M2 vs. HC
seq.24891.54	Intracellular	Epidermal growth factor receptor kinase substrate 8-like protein 2	Q9H6S3	64787	EPS8L2	1.08092	0.112265	9.79141	1.82948	0.0753781	0.2483	-4.71447	No Change	M2 vs. HC
seq.24892.8	Intracellular	Testicular spindle-associated protein SHCBP1L	Q9BZQ2	81626	SHCBP1L	1.07329	0.102036	9.18655	2.81879	0.00769012	0.0553915	-2.74036	Up (pval < 0.05)	M2 vs. HC
seq.24895.25	Intracellular	F-BAR and double SH3 domains protein 1	Q86WN1	89848	FCHSD1	0.975594	-0.0356478	11.5972	-1.02842	0.310414	0.565727	-5.78593	No Change	M2 vs. HC
seq.24896.5	Intracellular	Menin	O00255	4221	MEN1	1.02578	0.03672	8.17207	0.867893	0.391036	0.635195	-5.93339	No Change	M2 vs. HC
seq.24898.39	Intracellular	Sec1 family domain-containing protein 1	Q8WVM8	23256	SCFD1	1.02451	0.034936	10.4736	0.389435	0.699182	0.851191	-6.22844	No Change	M2 vs. HC
seq.24899.13	Intracellular	Epidermal growth factor receptor kinase substrate 8-like protein 1	Q8TE68	54869	EPS8L1	0.995271	-0.00683853	8.4368	-0.169922	0.865996	0.943174	-6.28927	No Change	M2 vs. HC
seq.24900.46	Intracellular	VPS9 domain-containing protein 1	Q9Y2B5	9605	VPS9D1	1.07085	0.0987631	10.1023	0.376853	0.708431	0.856849	-6.23321	No Change	M2 vs. HC
seq.24901.4	Intracellular	Villin-1	P09327	7429	VIL1	0.868162	-0.203964	11.1774	-1.59832	0.118461	0.323462	-5.07805	No Change	M2 vs. HC
seq.24902.84	Intracellular	Gephyrin	Q9NQX3	10243	GPHN	1.01416	0.0202924	8.46387	0.429473	0.670065	0.834999	-6.21224	No Change	M2 vs. HC
seq.24903.7	Intracellular	Kelch-like protein 14	Q9P2G3	57565	KLHL14	1.00351	0.00505227	10.0194	0.159806	0.873902	0.947064	-6.29093	No Change	M2 vs. HC
seq.24904.121	Intracellular	Syntaxin-binding protein 4	Q6ZWJ1	252983	STXBP4	1.04818	0.0678811	11.04	2.32305	0.0257689	0.125604	-3.80728	Up (pval < 0.05)	M2 vs. HC
seq.24905.22	Intracellular	Protein CXorf40A	Q8TE69	91966	EOLA1	1.01346	0.01929	8.97473	0.52458	0.602998	0.79388	-6.16746	No Change	M2 vs. HC
seq.24907.3	Intracellular	Mitochondrial-processing peptidase subunit alpha	Q10713	23203	PMPCA	0.960876	-0.057578	14.2262	-0.757639	0.453456	0.683988	-6.02078	No Change	M2 vs. HC
seq.24908.19	Intracellular	Amphiphysin	P49418	273	AMPH	0.987693	-0.0178659	10.2745	-0.378253	0.7074	0.856682	-6.23269	No Change	M2 vs. HC
seq.24909.40	Intracellular	1-phosphatidylinositol-4,5-bisphosphate phosphodiesterase delta-1	P51178	5333	PLCD1	0.934681	-0.0974543	11.1818	-1.46653	0.150936	0.374326	-5.26629	No Change	M2 vs. HC
seq.24910.18	Intracellular	Non-POU domain-containing octamer-binding protein	Q15233	4841	NONO	1.02126	0.0303476	9.17477	0.642717	0.524363	0.739666	-6.09962	No Change	M2 vs. HC
seq.24911.57	Intracellular	LRP	Q14764	9961	MVP	0.964241	-0.0525343	9.55943	-1.50844	0.139917	0.358153	-5.20797	No Change	M2 vs. HC
seq.24912.40	Intracellular	WD repeat-containing protein 26	Q9H7D7	80232	WDR26	1.0176	0.0251729	9.62904	0.725269	0.47284	0.700369	-6.04426	No Change	M2 vs. HC
seq.24914.10	Intracellular	Enhancer of zeste homolog 2	Q15910	2146	EZH2	0.990615	-0.0136039	10.0378	-0.314688	0.754763	0.883539	-6.25449	No Change	M2 vs. HC
seq.24915.123	Intracellular	Calpain-13	Q6MZZ7	92291	CAPN13	1.03221	0.0457428	12.0914	1.00168	0.322989	0.575723	-5.81213	No Change	M2 vs. HC
seq.24917.95	Membrane	DnaJ homolog subfamily C member 1	Q96KC8	64215	DNAJC1	0.981863	-0.0264065	8.50133	-0.616044	0.541629	0.752937	-6.11611	No Change	M2 vs. HC
seq.24920.6	Intracellular	Glutaminase kidney isoform, mitochondrial	O94925	2744	GLS	1.02574	0.0366628	9.15939	0.974997	0.335881	0.586964	-5.83764	No Change	M2 vs. HC
seq.24921.73	Intracellular	HIRA-interacting protein 3	Q9BW71	8479	HIRIP3	1.01698	0.024291	9.94485	0.680316	0.500531	0.722967	-6.07522	No Change	M2 vs. HC
seq.24922.19	Intracellular	NHL repeat-containing protein 2	Q8NBF2	374354	NHLRC2	1.00633	0.0091006	10.2741	0.405469	0.687463	0.844035	-6.22214	No Change	M2 vs. HC
seq.24923.27	Intracellular	Secernin-3	Q0VDG4	79634	SCRN3	1.10447	0.143352	9.20349	2.31324	0.0263595	0.12675	-3.8269	Up (pval < 0.05)	M2 vs. HC
seq.24926.9	Intracellular	Far upstream element-binding protein 2	Q92945	8570	KHSRP	0.959024	-0.0603616	12.2308	-1.00444	0.321676	0.574501	-5.80946	No Change	M2 vs. HC
seq.24928.20	Intracellular	Mitotic-spindle organizing protein 2A	Q6P582	653784	MZT2A	1.00169	0.00243682	10.8875	0.114024	0.909834	0.960439	-6.29715	No Change	M2 vs. HC
seq.24929.26	Intracellular	Transcription factor SOX-6	P35712	55553	SOX6	1.05098	0.071735	9.49049	1.45575	0.153878	0.378801	-5.28106	No Change	M2 vs. HC
seq.24931.9	Intracellular	Epidermal growth factor receptor kinase substrate 8-like protein 3	Q8TE67	79574	EPS8L3	1.03031	0.0430813	9.30058	0.51246	0.611369	0.799659	-6.17365	No Change	M2 vs. HC
seq.24934.96	Intracellular	Opioid growth factor receptor	Q9NZT2	11054	OGFR	0.938441	-0.0916613	13.0554	-1.43812	0.158788	0.386987	-5.305	No Change	M2 vs. HC
seq.24935.62	Intracellular	Forkhead box protein P1	Q9H334	27086	FOXP1	0.984771	-0.02214	10.0565	-0.871891	0.388879	0.633837	-5.93001	No Change	M2 vs. HC
seq.24937.7	Membrane	Rho GTPase-activating protein 26	Q9UNA1	23092	ARHGAP26	1.08114	0.112549	10.4494	3.42401	0.00152055	0.0181722	-1.26931	Up (qval < 0.05)	M2 vs. HC
seq.24938.7	Intracellular	AP-2 complex subunit beta-1	P63010	163	AP2B1	0.71703	-0.479894	10.972	-4.02368	0.000271257	0.00702201	0.323522	Down (qval < 0.05)	M2 vs. HC
seq.24940.3	Intracellular	Inhibitor of nuclear factor kappa B kinase beta subunit	O14920	3551	IKBKB	0.959769	-0.0592414	10.1769	-2.03918	0.0486083	0.186932	-4.34981	Down (pval < 0.05)	M2 vs. HC
seq.24941.14	Intracellular	Clustered mitochondria protein homolog	O75153	23277	CLUH	1.07096	0.0989074	12.4503	1.7424	0.08973	0.277251	-4.85631	No Change	M2 vs. HC
seq.24942.22	Intracellular	Protein unc-13 homolog D	Q70J99	201294	UNC13D	1.02946	0.0418902	9.93489	0.351461	0.727232	0.867704	-6.24236	No Change	M2 vs. HC
seq.24944.12	Intracellular	RalBP1-associated Eps domain-containing protein 2	Q8NFH8	9185	REPS2	1.04719	0.0665202	8.4416	2.18696	0.0351294	0.152103	-4.07409	Up (pval < 0.05)	M2 vs. HC
seq.24945.16	Intracellular	Sorting nexin-27	Q96L92	81609	SNX27	1.01948	0.0278404	10.8529	0.20243	0.840687	0.931328	-6.28327	No Change	M2 vs. HC
seq.24946.9	Intracellular	Rho GTPase-activating protein 22	Q7Z5H3	58504	ARHGAP22	1.0288	0.040959	8.79937	1.52407	0.135977	0.35172	-5.18585	No Change	M2 vs. HC
seq.24947.40	Intracellular	Numb-like protein	Q9Y6R0	9253	NUMBL	1.01194	0.0171255	8.77796	0.619164	0.539595	0.751249	-6.11422	No Change	M2 vs. HC
seq.24948.79	Intracellular	Paraspeckle component 1	Q8WXF1	55269	PSPC1	0.935405	-0.0963366	10.0792	-2.7676	0.00876025	0.0608318	-2.85689	Down (pval < 0.05)	M2 vs. HC
seq.24950.21	Intracellular	Specifically androgen-regulated gene protein	Q9BW04	79098	SARG	0.931109	-0.102979	9.72509	-2.03763	0.0487704	0.18726	-4.35261	Down (pval < 0.05)	M2 vs. HC
seq.24951.3	Intracellular	Protein VAC14 homolog	Q08AM6	55697	VAC14	0.922023	-0.117125	10.7079	-1.76293	0.086155	0.269962	-4.8234	No Change	M2 vs. HC
seq.24952.28	Intracellular	Far upstream element-binding protein 3	Q96I24	8939	FUBP3	0.937615	-0.0929321	9.79758	-2.10616	0.0420204	0.171308	-4.2267	Down (pval < 0.05)	M2 vs. HC
seq.24953.27	Intracellular	Kinesin-like protein KIF3B	O15066	9371	KIF3B	1.02469	0.0351896	8.67294	1.19585	0.239349	0.491773	-5.60718	No Change	M2 vs. HC
seq.24954.83	Intracellular	AP-1 complex subunit beta-1	Q10567	162	AP1B1	0.959146	-0.0601777	9.6697	-2.43282	0.0199245	0.106313	-3.58344	Down (pval < 0.05)	M2 vs. HC
seq.24955.116	Intracellular	Zinc fingers and homeoboxes protein 2	Q9Y6X8	22882	ZHX2	0.999258	-0.00107157	8.53019	-0.0324921	0.974254	0.987873	-6.30308	No Change	M2 vs. HC
seq.24956.1	Intracellular	N6-adenosine-methyltransferase 70 kDa subunit	Q86U44	56339	METTL3	0.944682	-0.0820991	9.29762	-2.04556	0.0479441	0.185155	-4.33822	Down (pval < 0.05)	M2 vs. HC
seq.24957.6	Intracellular	Espin	B1AK53	83715	None	1.26776	0.342278	10.1574	4.54159	5.73586e-05	0.00272015	1.77291	Up (qval < 0.05)	M2 vs. HC
seq.24958.3	Intracellular	DNA-binding protein RFX5	P48382	5993	RFX5	0.856097	-0.224154	10.2539	-3.37693	0.00173321	0.0197359	-1.3893	Down (qval < 0.05)	M2 vs. HC
seq.24959.20	Intracellular	Cytochrome b5 reductase 4	Q7L1T6	51167	CYB5R4	0.854	-0.227692	10.2992	-2.85755	0.00696244	0.0521542	-2.65124	Down (pval < 0.05)	M2 vs. HC
seq.24960.48	Intracellular	Huntingtin-interacting protein 1-related protein	O75146	9026	HIP1R	0.995491	-0.00652006	9.34051	-0.180818	0.857495	0.938734	-6.28737	No Change	M2 vs. HC
seq.24962.7	Intracellular	SH3 domain-containing kinase-binding protein 1	Q96B97	30011	SH3KBP1	0.966413	-0.0492882	9.94812	-1.66032	0.105286	0.302718	-4.98464	No Change	M2 vs. HC
seq.24963.1	Intracellular	Armadillo repeat-containing protein 3	Q5W041	219681	ARMC3	0.943222	-0.0843305	9.72111	-2.36408	0.0234238	0.118555	-3.72448	Down (pval < 0.05)	M2 vs. HC
seq.24967.4	Membrane	Protocadherin-1	Q08174	5097	PCDH1	1.0898	0.124068	8.86552	1.5059	0.140566	0.358435	-5.21154	No Change	M2 vs. HC
seq.24968.10	Intracellular	T-lymphoma invasion and metastasis-inducing protein 2	Q8IVF5	26230	TIAM2	0.987485	-0.0181695	10.3009	-0.76031	0.451877	0.682568	-6.0188	No Change	M2 vs. HC
seq.24970.117	Intracellular	Serrate RNA effector molecule homolog	Q9BXP5	51593	SRRT	0.899522	-0.152769	9.57824	-2.31493	0.0262572	0.126641	-3.82354	Down (pval < 0.05)	M2 vs. HC
seq.24971.2	Membrane	Phosphatidylinositide phosphatase SAC2	Q9Y2H2	22876	INPP5F	0.994489	-0.00797278	10.761	-0.242268	0.809908	0.914939	-6.27448	No Change	M2 vs. HC
seq.24973.11	Intracellular	MICAL-like protein 1	Q8N3F8	85377	MICALL1	0.979516	-0.0298585	10.1988	-0.863542	0.393392	0.636904	-5.93706	No Change	M2 vs. HC
seq.24975.3	Membrane	Fc receptor-like A	Q7L513	84824	FCRLA	1.06062	0.0849138	9.11462	2.38259	0.0224306	0.115479	-3.68679	Up (pval < 0.05)	M2 vs. HC
seq.24977.18	Intracellular	Villin-like protein	O15195	50853	VILL	1.06437	0.0899935	9.6503	2.46062	0.0186495	0.101205	-3.52558	Up (pval < 0.05)	M2 vs. HC
seq.24979.17	Intracellular	Eukaryotic translation initiation factor 3 subunit B	P55884	8662	EIF3B	0.742212	-0.430097	11.4986	-4.90367	1.89069e-05	0.00134478	2.81258	Down (qval < 0.05)	M2 vs. HC
seq.24981.8	Intracellular	Cytoplasmic dynein 1 light intermediate chain 1	Q9Y6G9	51143	DYNC1LI1	1.03585	0.050813	9.7942	0.473834	0.638397	0.815643	-6.19245	No Change	M2 vs. HC
seq.24982.33	Intracellular	MAGUK p55 subfamily member 5	Q8N3R9	64398	MPP5	0.989501	-0.015227	8.19866	-0.267326	0.7907	0.903366	-6.26815	No Change	M2 vs. HC
seq.24983.119	Intracellular	ELKS/RAB6-interacting/CAST family member 1	Q8IUD2	23085	ERC1	0.982388	-0.0256355	9.08588	-0.617323	0.540795	0.752491	-6.11534	No Change	M2 vs. HC
seq.2500.2	Secreted	Angiopoietin-4	Q9Y264	51378	ANGPT4	0.958279	-0.0614819	8.75719	-1.8554	0.0715024	0.240624	-4.67114	No Change	M2 vs. HC
seq.2501.51	Membrane	Cadherin-1	P12830	999	CDH1	1.14021	0.189303	14.3608	3.61762	0.000881099	0.0130667	-0.767458	Up (qval < 0.05)	M2 vs. HC
seq.25033.194	Intracellular	Transitional endoplasmic reticulum ATPase	P55072	7415	VCP	0.785361	-0.348571	12.8188	-3.64063	0.000825143	0.0127095	-0.706944	Down (qval < 0.05)	M2 vs. HC
seq.25036.10	Intracellular	Ran GTPase-activating protein 1	P46060	5905	RANGAP1	0.831882	-0.265549	10.4077	-2.76321	0.00885828	0.0612224	-2.86683	Down (pval < 0.05)	M2 vs. HC
seq.25037.4	Membrane	Aspartyl aminopeptidase	Q9ULA0	23549	DNPEP	1.02443	0.0348152	11.3704	0.721875	0.4749	0.702143	-6.04667	No Change	M2 vs. HC
seq.25038.5	Intracellular	Wee1-like protein kinase 2	P0C1S8	494551	WEE2	1.03029	0.0430435	10.2197	1.26542	0.213617	0.462322	-5.52559	No Change	M2 vs. HC
seq.25039.10	Intracellular	Kelch-like protein 3	Q9UH77	26249	KLHL3	0.976563	-0.0342147	10.1363	-1.58687	0.121035	0.327439	-5.09496	No Change	M2 vs. HC
seq.25041.11	Intracellular	6-phosphofructo-2-kinase/fructose-2,6-bisphosphatase 4	Q16877	5210	PFKFB4	1.05631	0.0790355	12.3384	1.7196	0.0938453	0.284566	-4.89249	No Change	M2 vs. HC
seq.25042.3	Intracellular	NAD-dependent malic enzyme, mitochondrial	P23368	4200	ME2	0.551063	-0.859711	13.6579	-4.69845	3.55314e-05	0.00195717	2.22123	Down (qval < 0.05)	M2 vs. HC
seq.25043.74	Intracellular	Succinyl-CoA:3-ketoacid-coenzyme A transferase 1, mitochondrial	P55809	5019	OXCT1	0.740226	-0.433963	12.6504	-4.60772	4.689e-05	0.00235285	1.96148	Down (qval < 0.05)	M2 vs. HC
seq.25048.30	Intracellular	Protein kinase C and casein kinase substrate in neurons protein 2	Q9UNF0	11252	PACSIN2	0.657128	-0.605754	13.6157	-4.12917	0.000198468	0.00572432	0.614187	Down (qval < 0.05)	M2 vs. HC
seq.25049.8	Intracellular	Nonspecific lipid-transfer protein	P22307	6342	SCP2	0.878212	-0.187358	13.1983	-2.41403	0.0208307	0.110117	-3.62229	Down (pval < 0.05)	M2 vs. HC
seq.2505.49	Membrane	GDNF family receptor alpha-3	O60609	2676	GFRA3	0.932894	-0.100215	10.7897	-2.5011	0.0169253	0.09487	-3.4405	Down (pval < 0.05)	M2 vs. HC
seq.25050.82	Intracellular	Tripeptidyl-peptidase 2	P29144	7174	TPP2	1.02098	0.029957	9.84125	0.624579	0.536073	0.748764	-6.11091	No Change	M2 vs. HC
seq.25051.104	Intracellular	Fat mass and obesity-associated protein	Q9C0B1	79068	FTO	1.02176	0.0310539	10.7019	0.423172	0.674614	0.838518	-6.21489	No Change	M2 vs. HC
seq.25052.3	Intracellular	Cytokine receptor-like factor 3	Q8IUI8	51379	CRLF3	1.03414	0.0484346	9.87631	1.66968	0.103407	0.299727	-4.97028	No Change	M2 vs. HC
seq.25053.1	Intracellular	Cytoplasmic dynein 1 light intermediate chain 2	O43237	1783	DYNC1LI2	0.890525	-0.167271	11.9254	-3.7074	0.000681557	0.0114784	-0.530443	Down (qval < 0.05)	M2 vs. HC
seq.25054.15	Intracellular	Pre-mRNA-processing factor 19	Q9UMS4	27339	PRPF19	1.04411	0.0622687	10.4108	0.809604	0.423334	0.658822	-5.98102	No Change	M2 vs. HC
seq.25055.56	Intracellular	Oxysterol-binding protein 1	P22059	5007	OSBP	0.910059	-0.135968	10.2842	-2.34241	0.0246372	0.122784	-3.76834	Down (pval < 0.05)	M2 vs. HC
seq.25057.2	Intracellular	Alpha-actinin-4	O43707	81	ACTN4	1.05018	0.070635	11.3562	1.65788	0.10578	0.303106	-4.98837	No Change	M2 vs. HC
seq.25058.23	Intracellular	Membrane-associated phosphatidylinositol transfer protein 3	Q9BZ71	83394	PITPNM3	1.00839	0.0120575	9.18345	0.715045	0.47906	0.705163	-6.05147	No Change	M2 vs. HC
seq.25059.18	Intracellular	Histone deacetylase 6	Q9UBN7	10013	HDAC6	1.02231	0.0318308	10.6669	0.860478	0.395056	0.638184	-5.93963	No Change	M2 vs. HC
seq.25060.18	Intracellular	NADP-dependent malic enzyme	P48163	4199	ME1	0.939041	-0.0907398	10.4858	-1.23839	0.223357	0.475419	-5.55779	No Change	M2 vs. HC
seq.25061.8	Intracellular	Engulfment and cell motility protein 2	Q96JJ3	63916	ELMO2	0.882974	-0.179556	11.2248	-2.90223	0.00620349	0.048245	-2.54756	Down (qval < 0.05)	M2 vs. HC
seq.25064.34	Membrane	Type I inositol-3,4-bisphosphate 4-phosphatase	Q96PE3	3631	INPP4A	0.913307	-0.130828	8.45257	-2.09915	0.042671	0.172521	-4.23973	Down (pval < 0.05)	M2 vs. HC
seq.25065.22	Intracellular	Myosin-binding protein H	Q13203	4608	MYBPH	0.969018	-0.0454052	10.7124	-1.16844	0.250087	0.503608	-5.63815	No Change	M2 vs. HC
seq.25066.32	Intracellular	Glycogenin-2	O15488	8908	GYG2	1.0078	0.011212	9.74513	0.373638	0.710802	0.858446	-6.23441	No Change	M2 vs. HC
seq.25068.131	Intracellular	Glutamate dehydrogenase 2, mitochondrial	P49448	2747	GLUD2	0.98084	-0.02791	13.1134	-0.362579	0.718978	0.863835	-6.23843	No Change	M2 vs. HC
seq.25070.18	Intracellular	Protein-methionine sulfoxide oxidase MICAL1	Q8TDZ2	64780	MICAL1	0.843035	-0.246335	10.9217	-4.82036	2.44386e-05	0.00159855	2.57193	Down (qval < 0.05)	M2 vs. HC
seq.25072.11	Intracellular	Chromodomain-helicase-DNA-binding protein 1-like	Q86WJ1	9557	CHD1L	0.973556	-0.0386644	9.4302	-1.18197	0.244743	0.497106	-5.62295	No Change	M2 vs. HC
seq.25073.13	Intracellular	Ubiquitin conjugation factor E4 A	Q14139	9354	UBE4A	1.09685	0.13336	11.4788	0.846106	0.402922	0.643375	-5.95156	No Change	M2 vs. HC
seq.25074.119	Intracellular	Putative glycerol kinase 5	Q6ZS86	256356	GK5	0.983298	-0.024299	10.4952	-0.776152	0.442583	0.673859	-6.00691	No Change	M2 vs. HC
seq.25075.2	Intracellular	Zinc finger and BTB domain-containing protein 10	Q96DT7	65986	ZBTB10	1.01101	0.0157972	10.3577	0.524505	0.60305	0.79388	-6.1675	No Change	M2 vs. HC
seq.25076.2	Intracellular	Selenium-binding protein 1	Q13228	8991	SELENBP1	1.03676	0.0520889	10.8395	1.4689	0.150296	0.373927	-5.26304	No Change	M2 vs. HC
seq.25078.13	Intracellular	Cysteine protease ATG4C	Q96DT6	84938	ATG4C	0.97997	-0.0291907	10.6483	-1.44433	0.157045	0.384272	-5.29659	No Change	M2 vs. HC
seq.25080.16	Membrane	UDP-glucuronosyltransferase 2B15	P54855	7366	UGT2B15	1.07855	0.109096	10.5226	2.46031	0.0186635	0.101206	-3.52624	Up (pval < 0.05)	M2 vs. HC
seq.25081.6	Intracellular	Protein FAM160B1	Q5W0V3	57700	FAM160B1	0.531695	-0.91133	10.8692	-3.58081	0.000978259	0.0139713	-0.863861	Down (qval < 0.05)	M2 vs. HC
seq.25082.3	Intracellular	Neural Wiskott-Aldrich syndrome protein	O00401	8976	WASL	0.986684	-0.01934	9.39782	-0.500407	0.619746	0.804868	-6.17967	No Change	M2 vs. HC
seq.25083.26	Intracellular	Protein diaphanous homolog 1	O60610	1729	DIAPH1	0.969611	-0.0445224	11.6918	-1.37901	0.176154	0.413359	-5.38335	No Change	M2 vs. HC
seq.25085.37	Intracellular	Tether containing UBX domain for GLUT4	Q9BZE9	79058	ASPSCR1	0.876565	-0.190067	11.7027	-2.45227	0.0190243	0.102475	-3.543	Down (pval < 0.05)	M2 vs. HC
seq.25086.83	Membrane	GRAM domain-containing protein 2B	Q96HH9	65983	GRAMD2B	0.972085	-0.0408451	10.0786	-0.744899	0.461029	0.690171	-6.03014	No Change	M2 vs. HC
seq.25087.11	Membrane	Dystrobrevin alpha	Q9Y4J8	1837	DTNA	1.01442	0.0206518	10.4017	0.524791	0.602853	0.79388	-6.16735	No Change	M2 vs. HC
seq.25088.42	Intracellular	Phosphorylase b kinase regulatory subunit alpha, skeletal muscle isoform	P46020	5255	PHKA1	0.998056	-0.0028076	11.198	-0.0672888	0.946713	0.977261	-6.30136	No Change	M2 vs. HC
seq.25089.21	Intracellular	Transcription intermediary factor 1-beta	Q13263	10155	TRIM28	1.02968	0.0421962	12.2443	1.10579	0.275943	0.53115	-5.70645	No Change	M2 vs. HC
seq.25091.83	Intracellular	SLIT-ROBO Rho GTPase-activating protein 2	O75044	23380	SRGAP2	0.936303	-0.0949529	10.5431	-3.41474	0.00156032	0.018437	-1.29299	Down (qval < 0.05)	M2 vs. HC
seq.25092.32	Intracellular	ATP-dependent RNA helicase DDX1	Q92499	1653	DDX1	0.954829	-0.0666853	9.19408	-0.849099	0.401276	0.642147	-5.94909	No Change	M2 vs. HC
seq.25093.96	Membrane	Vang-like protein 1	Q8TAA9	81839	VANGL1	0.971321	-0.0419806	9.62333	-1.20794	0.234718	0.48561	-5.5933	No Change	M2 vs. HC
seq.25094.9	Membrane	Acetyl-coenzyme A synthetase, cytoplasmic	Q9NR19	55902	ACSS2	1.06933	0.0967097	12.2766	1.86664	0.0698758	0.237215	-4.65221	No Change	M2 vs. HC
seq.25095.1	Intracellular	Synphilin-1	Q9Y6H5	9627	SNCAIP	1.03689	0.0522641	11.2581	0.734994	0.466967	0.695043	-6.03731	No Change	M2 vs. HC
seq.25096.58	Intracellular	Myosin-binding protein C, fast-type	Q14324	4606	MYBPC2	1.00686	0.00986646	9.9338	0.320787	0.750173	0.88144	-6.25257	No Change	M2 vs. HC
seq.25099.4	Intracellular	Calcium-dependent secretion activator 2	Q86UW7	93664	CADPS2	0.960653	-0.0579124	10.0609	-1.33198	0.190999	0.435228	-5.44359	No Change	M2 vs. HC
seq.25100.11	Intracellular	C-Maf-inducing protein	Q8IY22	80790	CMIP	0.924663	-0.113001	10.6235	-2.17693	0.0359267	0.15461	-4.09328	Down (pval < 0.05)	M2 vs. HC
seq.25102.23	Intracellular	Elongator complex protein 1	O95163	8518	ELP1	1.0273	0.0388628	12.3209	0.928368	0.359222	0.608898	-5.88063	No Change	M2 vs. HC
seq.25103.45	Intracellular	Vacuolar protein sorting-associated protein 53 homolog	Q5VIR6	55275	VPS53	1.01035	0.014859	12.7156	0.450821	0.654744	0.825851	-6.20295	No Change	M2 vs. HC
seq.25104.10	Intracellular	Transcription factor CP2-like protein 1	Q9NZI6	29842	TFCP2L1	0.845697	-0.241787	11.3339	-2.19441	0.0345478	0.150743	-4.0598	Down (pval < 0.05)	M2 vs. HC
seq.25105.70	Intracellular	Eukaryotic translation initiation factor 2A	Q9BY44	83939	EIF2A	1.01165	0.0167148	9.75844	0.480379	0.633781	0.813387	-6.18937	No Change	M2 vs. HC
seq.25105.87	Intracellular	Eukaryotic translation initiation factor 2A	Q9BY44	83939	EIF2A	0.945799	-0.080394	12.3565	-1.70099	0.0973183	0.289819	-4.9217	No Change	M2 vs. HC
seq.25108.6	Intracellular	Arginyl-tRNA--protein transferase 1	O95260	11101	ATE1	0.862881	-0.212766	10.7763	-3.55195	0.00106159	0.0145312	-0.939135	Down (qval < 0.05)	M2 vs. HC
seq.25110.19	Intracellular	Exocyst complex component 7	Q9UPT5	23265	EXOC7	1.04658	0.0656765	8.98238	1.20663	0.235219	0.486152	-5.59482	No Change	M2 vs. HC
seq.25111.24	Intracellular	E3 ubiquitin-protein ligase RAD18	Q9NS91	56852	RAD18	0.9899	-0.0146458	11.219	-0.423936	0.674062	0.838116	-6.21457	No Change	M2 vs. HC
seq.25112.6	Intracellular	Ribosomal protein S6 kinase beta-2	Q9UBS0	6199	RPS6KB2	1.01575	0.0225442	9.27486	0.696974	0.490167	0.714051	-6.06397	No Change	M2 vs. HC
seq.25114.256	Membrane	TBC1 domain family member 24	Q9ULP9	57465	TBC1D24	0.981039	-0.0276169	13.7555	-0.366115	0.71636	0.863255	-6.23716	No Change	M2 vs. HC
seq.25115.21	Intracellular	FH1/FH2 domain-containing protein 1	Q9Y613	29109	FHOD1	0.789047	-0.341818	13.7144	-2.9459	0.00553725	0.0443343	-2.44527	Down (qval < 0.05)	M2 vs. HC
seq.25116.11	Intracellular	Coiled-coil domain-containing protein 9	Q9Y3X0	26093	CCDC9	0.911462	-0.133745	10.6423	-3.35597	0.00183675	0.0205649	-1.44243	Down (qval < 0.05)	M2 vs. HC
seq.25117.17	Intracellular	PGM5	Q15124	5239	PGM5	0.972675	-0.0399709	11.7344	-0.483798	0.631374	0.812312	-6.18774	No Change	M2 vs. HC
seq.25118.45	Intracellular	Protein bicaudal D homolog 1	Q96G01	636	BICD1	1.10146	0.139414	13.7751	1.65257	0.106863	0.305202	-4.99648	No Change	M2 vs. HC
seq.25121.7	Membrane	Nodal modulator 2	Q5JPE7	283820	NOMO2	1.04839	0.0681728	10.3227	0.8973	0.375349	0.622155	-5.90816	No Change	M2 vs. HC
seq.25123.198	Intracellular	DNA-(apurinic or apyrimidinic site) lyase 2	Q9UBZ4	27301	APEX2	1.09816	0.135085	10.7989	1.3722	0.178248	0.416937	-5.3922	No Change	M2 vs. HC
seq.25124.21	Intracellular	Zinc finger and BTB domain-containing protein 7A	O95365	51341	ZBTB7A	0.998182	-0.00262455	10.0889	-0.149509	0.881962	0.950604	-6.29251	No Change	M2 vs. HC
seq.25125.7	Intracellular	SH3 and cysteine-rich domain-containing protein	Q99469	6769	STAC	0.992874	-0.0103175	10.5878	-0.314565	0.754856	0.883539	-6.25453	No Change	M2 vs. HC
seq.25126.19	Intracellular	E3 ubiquitin-protein ligase HECW2	Q9P2P5	57520	HECW2	0.932852	-0.10028	10.8561	-1.71522	0.0946531	0.286104	-4.89939	No Change	M2 vs. HC
seq.2513.7		HCE000104	HCE000104	HCE000104	HCE000104	0.994123	-0.00850354	12.7946	-0.693568	0.492276	0.715618	-6.06629	No Change	M2 vs. HC
seq.2514.65	Membrane	Ephrin-B3	Q15768	1949	EFNB3	0.869633	-0.201522	10.3694	-5.45082	3.46016e-06	0.000539343	4.40691	Down (qval < 0.05)	M2 vs. HC
seq.2515.14	Intracellular	GDNF family receptor alpha-2	O00451	2675	GFRA2	0.971536	-0.0416601	11.428	-0.537405	0.594199	0.788034	-6.16075	No Change	M2 vs. HC
seq.2516.57	Secreted	C-C motif chemokine 21	O00585	6366	CCL21	1.0341	0.0483819	12.2687	0.488727	0.627913	0.810161	-6.18537	No Change	M2 vs. HC
seq.25209.15	Membrane	Sodium/potassium-transporting ATPase gamma chain	P54710	486	FXYD2	1.02754	0.0391885	11.2215	1.39618	0.170965	0.405579	-5.3609	No Change	M2 vs. HC
seq.25211.14	Intracellular	Guanine nucleotide-binding protein G(I)/G(S)/G(O) gamma-12 subunit	Q9UBI6	55970	GNG12	1.18737	0.247766	10.61	2.11473	0.0412372	0.169716	-4.21073	Up (pval < 0.05)	M2 vs. HC
seq.25215.1	Intracellular	Mitochondrial import inner membrane translocase subunit Tim10	P62072	26519	TIMM10	1.13539	0.183187	10.3863	1.77294	0.0844551	0.266574	-4.80723	No Change	M2 vs. HC
seq.25216.8	Secreted	Calgranulin A	P05109	6279	S100A8	1.17311	0.230343	11.6182	4.00006	0.000290815	0.00724663	0.25882	Up (qval < 0.05)	M2 vs. HC
seq.25217.35	Intracellular	Sperm protein associated with the nucleus on the X chromosome A	Q9NS26	30014	SPANXA1	0.802554	-0.317329	11.7107	-0.902286	0.37273	0.61975	-5.9038	No Change	M2 vs. HC
seq.25218.10	Membrane	Signal peptidase complex subunit 1	Q9Y6A9	28972	SPCS1	0.991989	-0.0116044	11.3085	-0.336264	0.738568	0.874272	-6.24754	No Change	M2 vs. HC
seq.25219.17	Intracellular	V-type proton ATPase subunit F	Q16864	9296	ATP6V1F	0.993796	-0.00897817	11.3569	-0.128069	0.898786	0.95546	-6.29546	No Change	M2 vs. HC
seq.25220.8		Cysteine-rich tail protein 1	A8MQ03	375791	CYSRT1	1.85998	0.895286	10.526	2.17497	0.0360848	0.154831	-4.09703	Up (pval < 0.05)	M2 vs. HC
seq.25225.14	Intracellular	Ferritin heavy polypeptide-like 17	Q9BXU8	53940	FTHL17	1.02897	0.0411949	11.0297	0.242903	0.809419	0.914529	-6.27433	No Change	M2 vs. HC
seq.25227.20	Intracellular	Transcription elongation factor A protein-like 2	Q9H3H9	140597	TCEAL2	1.02494	0.0355397	9.21597	1.16053	0.253252	0.506505	-5.64697	No Change	M2 vs. HC
seq.2523.31	Membrane and secreted isoforms	C-C motif chemokine 5	P13501	6352	CCL5	1.06981	0.0973609	15.2037	0.853308	0.398968	0.640132	-5.94561	No Change	M2 vs. HC
seq.25232.4	Intracellular	EH domain-containing protein 3	Q9NZN3	30845	EHD3	0.579956	-0.785985	13.8398	-3.70159	0.000693014	0.0115914	-0.545845	Down (qval < 0.05)	M2 vs. HC
seq.25233.2	Intracellular	Mannose-6-phosphate isomerase	P34949	4351	MPI	0.993468	-0.00945485	10.1182	-0.373721	0.710741	0.858446	-6.23438	No Change	M2 vs. HC
seq.25235.2	Intracellular	Diphthine methyltransferase	Q9BTV6	92715	DPH7	0.938165	-0.0920867	9.95604	-2.56174	0.0146139	0.0864794	-3.31124	Down (pval < 0.05)	M2 vs. HC
seq.25236.11	Intracellular	Methyltransferase-like 26	Q96S19	84326	METTL26	0.999161	-0.00121028	10.7879	-0.0181521	0.985615	0.992682	-6.30344	No Change	M2 vs. HC
seq.25238.6	Intracellular	Apoptosis facilitator Bcl-2-like protein 14	Q9BZR8	79370	BCL2L14	1.04733	0.0667128	9.30549	1.01334	0.317467	0.5719	-5.80079	No Change	M2 vs. HC
seq.2524.56	Intracellular	High mobility group protein B1	P09429	3146	HMGB1	0.898139	-0.15499	12.7526	-3.23038	0.00259242	0.0261239	-1.75722	Down (qval < 0.05)	M2 vs. HC
seq.25240.1	Intracellular	Protein-lysine N-methyltransferase EEF2KMT	Q96G04	196483	EEF2KMT	1.09128	0.126023	10.774	1.83441	0.0746282	0.247276	-4.70628	No Change	M2 vs. HC
seq.25242.12	Intracellular	Ciliogenesis-associated TTC17-interacting protein	Q7Z7H3	375307	CATIP	1.03424	0.048569	12.4055	1.44541	0.156743	0.383919	-5.29513	No Change	M2 vs. HC
seq.25244.9	Intracellular	Probable E3 ubiquitin-protein ligase HECTD3	Q5T447	79654	HECTD3	0.967039	-0.0483533	11.4992	-0.953214	0.346655	0.598081	-5.85797	No Change	M2 vs. HC
seq.25245.22	Intracellular	Synembryn-A	Q9NPQ8	60626	RIC8A	1.0616	0.0862428	10.8049	2.12424	0.0403825	0.16686	-4.19294	Up (pval < 0.05)	M2 vs. HC
seq.25247.12	Intracellular	Armadillo repeat-containing protein 8	Q8IUR7	25852	ARMC8	1.00741	0.0106453	10.3175	0.316862	0.753125	0.883137	-6.25381	No Change	M2 vs. HC
seq.25248.28	Intracellular	Protein numb homolog	P49757	8650	NUMB	0.779398	-0.359567	11.9883	-4.90853	1.86254e-05	0.00134044	2.82665	Down (qval < 0.05)	M2 vs. HC
seq.25249.33	Intracellular	Pyruvate dehydrogenase E1 component subunit alpha, testis-specific form, mitochondrial	P29803	5161	PDHA2	0.733845	-0.446453	9.46489	-1.70981	0.0956596	0.28787	-4.90789	No Change	M2 vs. HC
seq.25251.6	Secreted	Ectonucleotide pyrophosphatase/phosphodiesterase family member 3	O14638	5169	ENPP3	1.09571	0.131866	11.1181	2.40549	0.0212548	0.111863	-3.63987	Up (pval < 0.05)	M2 vs. HC
seq.25252.29	Intracellular	MTSS1-like protein	Q765P7	92154	MTSS2	0.832011	-0.265326	10.8896	-2.67065	0.0111755	0.0723889	-3.07378	Down (pval < 0.05)	M2 vs. HC
seq.25253.17		Guanine nucleotide-binding protein G(s) subunit alpha isoforms	Q5JWF2|P63092	2778|2778	GNAS|GNAS	0.987431	-0.0182482	11.6222	-0.635402	0.529069	0.743481	-6.10421	No Change	M2 vs. HC
seq.25255.4	Membrane	Transmembrane and ubiquitin-like domain-containing protein 1	Q9BVT8	83590	TMUB1	0.985101	-0.0216565	10.5299	-0.344079	0.732731	0.87086	-6.2449	No Change	M2 vs. HC
seq.25256.153	Intracellular	Elongation factor 1-alpha 1	P68104	1915	EEF1A1	0.72356	-0.466816	11.4825	-4.86361	2.13921e-05	0.00146466	2.69677	Down (qval < 0.05)	M2 vs. HC
seq.25256.23	Intracellular	Elongation factor 1-alpha 1	P68104	1915	EEF1A1	0.669	-0.579922	13.1586	-3.69988	0.000696433	0.011622	-0.550391	Down (qval < 0.05)	M2 vs. HC
seq.25257.162	Intracellular	Oligodendrocyte transcription factor 1	Q8TAK6	116448	OLIG1	1.02108	0.0300897	10.221	1.05658	0.297538	0.552818	-5.75762	No Change	M2 vs. HC
seq.25258.41	Intracellular	Spermatogenesis-associated protein 5	Q8NB90	166378	SPATA5	1.03877	0.054877	9.52761	1.65787	0.105782	0.303106	-4.98838	No Change	M2 vs. HC
seq.25259.7	Membrane	Uncharacterized protein C17orf62	Q9BQA9	79415	CYBC1	1.04844	0.0682491	10.787	1.99668	0.0532414	0.197893	-4.42628	No Change	M2 vs. HC
seq.25260.62	Intracellular	Uncharacterized protein C15orf17	Q5XKK7	57184	FAM219B	1.00139	0.00200577	9.6786	0.0646791	0.948777	0.978771	-6.30153	No Change	M2 vs. HC
seq.25261.42	Intracellular	Ankyrin repeat and SAM domain-containing protein 3	Q6ZW76	124401	ANKS3	1.0553	0.0776556	9.54102	2.84013	0.00728113	0.0532605	-2.69139	Up (pval < 0.05)	M2 vs. HC
seq.25262.6	Intracellular	Centromere/kinetochore protein zw10 homolog	O43264	9183	ZW10	1.06992	0.0975028	13.2486	1.10555	0.276046	0.531209	-5.70671	No Change	M2 vs. HC
seq.25263.4	Intracellular	Rho GTPase-activating protein 24	Q8N264	83478	ARHGAP24	1.09475	0.1306	8.90681	2.3021	0.0270456	0.128911	-3.84913	Up (pval < 0.05)	M2 vs. HC
seq.25264.102	Intracellular	SHIP	Q92835	3635	INPP5D	0.881801	-0.181475	10.3151	-1.9527	0.0584359	0.209238	-4.50407	No Change	M2 vs. HC
seq.25265.8	Intracellular	Formin-binding protein 1	Q96RU3	23048	FNBP1	0.821484	-0.283696	10.077	-3.03315	0.00440226	0.0380217	-2.23816	Down (qval < 0.05)	M2 vs. HC
seq.25266.14	Intracellular	Oxysterol-binding protein-related protein 1	Q9BXW6	114876	OSBPL1A	0.711461	-0.491143	9.72368	-5.53881	2.62975e-06	0.000457238	4.66471	Down (qval < 0.05)	M2 vs. HC
seq.25267.10	Intracellular	Heat shock 70 kDa protein 12A	O43301	259217	HSPA12A	1.03161	0.044897	14.1736	1.06886	0.292042	0.547186	-5.74506	No Change	M2 vs. HC
seq.25269.10	Intracellular	Nardilysin	O43847	4898	NRDC	0.999764	-0.000340251	9.72869	-0.00547675	0.99566	0.997797	-6.30359	No Change	M2 vs. HC
seq.25270.3	Intracellular	Probable transcription factor PML	P29590	5371	PML	0.94317	-0.0844102	9.95356	-1.78262	0.0828387	0.262885	-4.79152	No Change	M2 vs. HC
seq.25272.17	Membrane	Cadherin-23	Q9H251	64072	CDH23	1.01235	0.0177049	16.9292	0.439348	0.662959	0.830371	-6.208	No Change	M2 vs. HC
seq.25273.80	Intracellular	Caldesmon	Q05682	800	CALD1	0.674373	-0.568381	14.1632	-2.83954	0.00729209	0.0532621	-2.69274	Down (pval < 0.05)	M2 vs. HC
seq.25274.2	Intracellular	Ankyrin repeat domain-containing protein 2	Q9GZV1	26287	ANKRD2	0.877715	-0.188175	10.3874	-1.1571	0.254634	0.508024	-5.65078	No Change	M2 vs. HC
seq.25275.30	Intracellular	Histone deacetylase 4	P56524	9759	HDAC4	0.954507	-0.0671719	9.06454	-1.09052	0.282523	0.538659	-5.72257	No Change	M2 vs. HC
seq.25276.32	Intracellular	Rab-like protein 6	Q3YEC7	55684	RABL6	0.871106	-0.199079	11.3857	-1.11304	0.272854	0.528258	-5.69872	No Change	M2 vs. HC
seq.25277.51	Intracellular	Pantothenate kinase 1	Q8TE04	53354	PANK1	1.01273	0.0182476	10.1442	0.598153	0.553375	0.759892	-6.12679	No Change	M2 vs. HC
seq.25278.41	Intracellular	Rho GTPase-activating protein 6	O43182	395	ARHGAP6	0.869429	-0.20186	10.8158	-1.85778	0.071156	0.240115	-4.66715	No Change	M2 vs. HC
seq.25279.44	Intracellular	Nuclear valosin-containing protein-like	O15381	4931	NVL	1.06212	0.0869484	8.89594	2.98397	0.00501177	0.0412079	-2.35534	Up (qval < 0.05)	M2 vs. HC
seq.25280.2	Intracellular	LIM domain-containing protein 1	Q9UGP4	8994	LIMD1	0.950097	-0.0738537	10.7494	-1.74954	0.0884728	0.274408	-4.8449	No Change	M2 vs. HC
seq.25281.50	Intracellular	Dipeptidyl peptidase 8	Q6V1X1	54878	DPP8	0.995725	-0.00618024	11.9883	-0.153959	0.878477	0.949522	-6.29184	No Change	M2 vs. HC
seq.25282.6	Intracellular	Antizyme inhibitor 1	O14977	51582	AZIN1	1.0229	0.0326665	9.1613	0.991686	0.327779	0.580588	-5.82176	No Change	M2 vs. HC
seq.25283.2	Intracellular	Catenin alpha-3	Q9UI47	29119	CTNNA3	1.0335	0.0475374	8.8811	1.13386	0.264132	0.516973	-5.67628	No Change	M2 vs. HC
seq.25284.47	Intracellular	Ubiquitin-like modifier-activating enzyme 6	A0AVT1	55236	UBA6	0.70688	-0.500464	12.0755	-5.6181	2.05334e-06	0.000385712	4.89715	Down (qval < 0.05)	M2 vs. HC
seq.25285.14	Intracellular	Kelch repeat and BTB domain-containing protein 11	O94819	9920	KBTBD11	1.0339	0.0480983	10.07	1.1888	0.242078	0.49451	-5.61521	No Change	M2 vs. HC
seq.25286.33		Rab GTPase-activating protein 1-like	Q5R372	9910	RABGAP1L	0.84966	-0.235043	11.4523	-4.48051	6.90556e-05	0.00301415	1.59933	Down (qval < 0.05)	M2 vs. HC
seq.25287.7	Intracellular	Eukaryotic translation initiation factor 4 gamma 1	Q04637	1981	EIF4G1	0.869481	-0.201774	11.0684	-2.48729	0.0174965	0.0970321	-3.46963	Down (pval < 0.05)	M2 vs. HC
seq.25288.16	Membrane	Dimethylaniline monooxygenase [N-oxide-forming] 3	P31513	2328	FMO3	0.994864	-0.00742886	12.5364	-0.165242	0.869651	0.944837	-6.29005	No Change	M2 vs. HC
seq.25291.27	Intracellular	Pleckstrin homology domain-containing family M member 2	Q8IWE5	23207	PLEKHM2	1.1432	0.193075	11.7344	2.81784	0.00770896	0.0553915	-2.74255	Up (pval < 0.05)	M2 vs. HC
seq.25292.4	Intracellular	Carboxylesterase 3	Q6UWW8	23491	CES3	0.775192	-0.367374	14.9812	-2.43236	0.0199462	0.106351	-3.58439	Down (pval < 0.05)	M2 vs. HC
seq.25292.6	Intracellular	Carboxylesterase 3	Q6UWW8	23491	CES3	1.39022	0.475309	14.0982	1.3621	0.181387	0.421586	-5.40524	No Change	M2 vs. HC
seq.25296.3	Intracellular	Angiomotin	Q4VCS5	154796	AMOT	0.98845	-0.0167603	9.62202	-0.595815	0.554919	0.760857	-6.12817	No Change	M2 vs. HC
seq.25297.11	Intracellular	SH3 and PX domain-containing protein 2B	A1X283	285590	SH3PXD2B	0.864588	-0.209915	9.78652	-1.22765	0.227317	0.478022	-5.57041	No Change	M2 vs. HC
seq.25298.53	Intracellular	Lysine-specific demethylase 4C	Q9H3R0	23081	KDM4C	0.804454	-0.313919	10.5022	-3.06091	0.00408974	0.0360192	-2.1715	Down (qval < 0.05)	M2 vs. HC
seq.25299.11	Intracellular	Nuclear receptor coactivator 7	Q8NI08	135112	NCOA7	0.944063	-0.0830457	10.8999	-1.61158	0.115536	0.31868	-5.05833	No Change	M2 vs. HC
seq.25300.39	Intracellular	Mucosa-associated lymphoid tissue lymphoma translocation protein 1	Q9UDY8	10892	MALT1	1.07027	0.0979716	9.07052	2.36123	0.0235803	0.119002	-3.73027	Up (pval < 0.05)	M2 vs. HC
seq.25301.48	Intracellular	Dual specificity tyrosine-phosphorylation-regulated kinase 1A	Q13627	1859	DYRK1A	0.974797	-0.0368256	9.88326	-0.915867	0.365656	0.6141	-5.89181	No Change	M2 vs. HC
seq.25306.51	Intracellular	DAXX	Q9UER7	1616	DAXX	1.00696	0.0100126	8.98741	0.27409	0.785537	0.901307	-6.26633	No Change	M2 vs. HC
seq.25307.8	Intracellular	WD repeat-containing protein 18	Q9BV38	57418	WDR18	1.02719	0.038698	14.8273	0.508043	0.614433	0.801663	-6.17588	No Change	M2 vs. HC
seq.25308.8	Intracellular	LIM domain kinase 1	P53667	3984	LIMK1	0.996396	-0.00520868	16.0691	-0.104955	0.916977	0.963785	-6.29813	No Change	M2 vs. HC
seq.25409.5	Intracellular	Coiled-coil domain-containing protein 140	Q96MF4	151278	CCDC140	1.001	0.0014391	8.3647	0.032882	0.973945	0.987873	-6.30307	No Change	M2 vs. HC
seq.25412.53	Membrane	FXYD domain-containing ion transport regulator 6	Q9H0Q3	53826	FXYD6	1.06364	0.0890144	8.21293	1.68461	0.100465	0.294875	-4.94721	No Change	M2 vs. HC
seq.25413.80		G antigen 2	Q13066	2574	GAGE2B	1.06564	0.0917161	14.6684	1.51795	0.137508	0.354213	-5.19453	No Change	M2 vs. HC
seq.25414.11	Intracellular	Late cornified envelope protein 3B	Q5TA77	353143	LCE3B	1.17604	0.233933	10.5091	3.09649	0.00371988	0.0337693	-2.08559	Up (qval < 0.05)	M2 vs. HC
seq.25416.5	Intracellular	Periaxin	Q9BXM0	57716	PRX	1.02516	0.0358521	9.97557	1.00926	0.319391	0.57346	-5.80477	No Change	M2 vs. HC
seq.25419.59	Intracellular	Sperm protein associated with the nucleus on the X chromosome N4	Q5MJ08	441525	SPANXN4	0.997265	-0.0039516	10.2445	-0.188632	0.85141	0.935922	-6.28594	No Change	M2 vs. HC
seq.25422.58	Intracellular	Ribonuclease P protein subunit p40	O75818	10799	RPP40	1.01232	0.0176688	10.1595	0.479744	0.634228	0.813479	-6.18967	No Change	M2 vs. HC
seq.25424.234	Intracellular	Synaptotagmin-12	Q8IV01	91683	SYT12	1.10835	0.148414	10.8934	2.16545	0.0368585	0.157258	-4.11515	Up (pval < 0.05)	M2 vs. HC
seq.25428.103	Membrane	Interferon-related developmental regulator 1	O00458	3475	IFRD1	1.01886	0.0269611	10.0273	0.77249	0.444721	0.67594	-6.00968	No Change	M2 vs. HC
seq.25433.25	Intracellular	Putative methyltransferase NSUN6	Q8TEA1	221078	NSUN6	1.0227	0.0323765	10.1722	0.159686	0.873995	0.947064	-6.29095	No Change	M2 vs. HC
seq.25436.44	Membrane	Saccharopine dehydrogenase-like oxidoreductase	Q8NBX0	51097	SCCPDH	0.993893	-0.0088371	10.3752	-0.133158	0.894789	0.955433	-6.2948	No Change	M2 vs. HC
seq.25437.18	Intracellular	Ankyrin repeat and MYND domain-containing protein 2	Q8IV38	57037	ANKMY2	1.11532	0.157456	10.5006	3.2986	0.00215138	0.0229809	-1.58703	Up (qval < 0.05)	M2 vs. HC
seq.25438.288	Intracellular	5'-nucleotidase domain-containing protein 1	Q5TFE4	221294	NT5DC1	1.01325	0.0189833	10.2541	0.505617	0.616118	0.802575	-6.17709	No Change	M2 vs. HC
seq.25444.29	Intracellular	Type I inositol 1,4,5-trisphosphate 5-phosphatase	Q14642	3632	INPP5A	0.79641	-0.328416	12.2672	-2.44046	0.0195667	0.104938	-3.5676	Down (pval < 0.05)	M2 vs. HC
seq.25446.34	Intracellular	Protein DDI1 homolog 2	Q5TDH0	84301	DDI2	0.804226	-0.314327	12.8234	-1.79731	0.0804361	0.258217	-4.76755	No Change	M2 vs. HC
seq.25451.39	Intracellular	Transcriptional coactivator YAP1	P46937	10413	YAP1	0.934493	-0.0977439	10.0459	-1.13341	0.264319	0.517201	-5.67677	No Change	M2 vs. HC
seq.25452.16	Intracellular	Myb/SANT-like DNA-binding domain-containing protein 2	Q6P1R3	79684	MSANTD2	0.917073	-0.124892	8.55028	-1.83291	0.0748554	0.247616	-4.70877	No Change	M2 vs. HC
seq.25453.57	Intracellular	Ropporin-1B	Q9BZX4	152015	ROPN1B	1.02148	0.0306657	11.6443	0.597412	0.553864	0.760054	-6.12723	No Change	M2 vs. HC
seq.25454.38	Intracellular	Protein arginine N-methyltransferase 2	P55345	3275	PRMT2	1.0413	0.0583856	13.566	0.922692	0.362134	0.61143	-5.88573	No Change	M2 vs. HC
seq.25456.73	Intracellular	26S protease regulatory subunit 8	P62195	5705	PSMC5	0.987132	-0.0186852	13.6757	-0.437188	0.664511	0.831603	-6.20893	No Change	M2 vs. HC
seq.25459.3	Intracellular	O-acetyl-ADP-ribose deacetylase MACROD2	A1Z1Q3	140733	MACROD2	1.12836	0.174222	10.2959	1.69327	0.0987915	0.292187	-4.93375	No Change	M2 vs. HC
seq.25460.36	Intracellular	Interferon regulatory factor 5	Q13568	3663	IRF5	1.03648	0.0516976	10.6548	1.6283	0.11193	0.312634	-5.03326	No Change	M2 vs. HC
seq.25461.3	Intracellular	S-arrestin	P10523	6295	SAG	0.985764	-0.0206863	8.45295	-0.707913	0.483426	0.709878	-6.05644	No Change	M2 vs. HC
seq.25463.3	Intracellular	cAMP-dependent protein kinase type II-beta regulatory subunit	P31323	5577	PRKAR2B	0.832926	-0.263739	10.9775	-2.30714	0.0267334	0.127839	-3.83909	Down (pval < 0.05)	M2 vs. HC
seq.25464.1	Intracellular	Cytochrome P450 2C19	P33261	1557	CYP2C19	1.49853	0.583543	9.66425	2.21583	0.0329229	0.146064	-4.01852	Up (pval < 0.05)	M2 vs. HC
seq.25465.42	Intracellular	Muscular LMNA-interacting protein	Q5VWP3	90523	MLIP	1.00876	0.0125771	8.38267	0.322202	0.74911	0.881433	-6.25212	No Change	M2 vs. HC
seq.25466.84	Membrane	Kynurenine 3-monooxygenase	O15229	8564	KMO	1.03459	0.0490538	9.84051	1.31573	0.196342	0.44165	-5.46396	No Change	M2 vs. HC
seq.25468.5	Intracellular	SOX-9	P48436	6662	SOX9	1.00997	0.0143075	9.96851	0.564933	0.575522	0.775051	-6.1458	No Change	M2 vs. HC
seq.25472.12	Intracellular	Brain-enriched guanylate kinase-associated protein	Q9BUH8	57596	BEGAIN	1.10138	0.139311	9.33314	3.44068	0.00145141	0.0176599	-1.22661	Up (qval < 0.05)	M2 vs. HC
seq.25473.62	Intracellular	Protein farnesyltransferase/geranylgeranyltransferase type-1 subunit alpha	P49354	2339	FNTA	1.01912	0.0273275	9.594	1.01998	0.314347	0.568337	-5.79427	No Change	M2 vs. HC
seq.25479.8	Intracellular	Leucine-rich repeat flightless-interacting protein 2	Q9Y608	9209	LRRFIP2	0.656629	-0.606849	12.3023	-4.15948	0.000181354	0.00539193	0.698166	Down (qval < 0.05)	M2 vs. HC
seq.25480.21	Intracellular	Ubiquitin-associated domain-containing protein 1	Q9BSL1	10422	UBAC1	0.867441	-0.205163	9.69598	-3.03832	0.00434243	0.0376481	-2.22577	Down (qval < 0.05)	M2 vs. HC
seq.25481.66	Intracellular	Ataxin-10	Q9UBB4	25814	ATXN10	1.07194	0.100231	10.5432	2.81949	0.00767647	0.0553522	-2.73877	Up (pval < 0.05)	M2 vs. HC
seq.25482.5	Intracellular	Nuclear factor 1 A-type	Q12857	4774	NFIA	1.01535	0.0219704	10.1442	0.848465	0.401624	0.642424	-5.94962	No Change	M2 vs. HC
seq.25484.120	Intracellular	AT-rich interactive domain-containing protein 3C	A6NKF2	138715	ARID3C	0.798703	-0.324269	9.12677	-3.84014	0.000464384	0.00930427	-0.175454	Down (qval < 0.05)	M2 vs. HC
seq.25486.38	Intracellular	39S ribosomal protein L38, mitochondrial	Q96DV4	64978	MRPL38	0.93858	-0.0914484	8.97928	-2.64801	0.0118217	0.0747531	-3.12368	Down (pval < 0.05)	M2 vs. HC
seq.25488.6	Intracellular	Pleckstrin homology domain-containing family O member 2	Q8TD55	80301	PLEKHO2	1.04226	0.0597132	11.3122	1.59209	0.119856	0.325461	-5.08726	No Change	M2 vs. HC
seq.25491.54	Membrane	Endoplasmic reticulum junction formation protein lunapark	Q9C0E8	80856	LNPK	0.999223	-0.00112185	8.77391	-0.0558587	0.955754	0.982394	-6.30206	No Change	M2 vs. HC
seq.25492.7	Intracellular	Target of Myb protein 1	O60784	10043	TOM1	1.01521	0.0217784	9.44768	0.560724	0.578359	0.776487	-6.14814	No Change	M2 vs. HC
seq.25493.11	Intracellular	Protein FAM221B	A6H8Z2	392307	FAM221B	1.0949	0.130805	9.37054	3.53416	0.00111632	0.0149509	-0.9854	Up (qval < 0.05)	M2 vs. HC
seq.25497.35	Intracellular	SEC14-like protein 4	Q9UDX3	284904	SEC14L4	1.0554	0.0777889	10.9773	1.36053	0.181876	0.422304	-5.40725	No Change	M2 vs. HC
seq.25499.37	Intracellular	Phospholipase DDHD2	O94830	23259	DDHD2	0.970214	-0.0436252	10.9298	-1.21395	0.232443	0.48391	-5.58636	No Change	M2 vs. HC
seq.25500.6	Intracellular	Rab11 family-interacting protein 3	O75154	9727	RAB11FIP3	0.983801	-0.0235615	10.0956	-0.818499	0.418303	0.656054	-5.97395	No Change	M2 vs. HC
seq.25501.128	Intracellular	Cytokine-dependent hematopoietic cell linker	Q7Z7G1	116449	CLNK	0.946642	-0.0791087	12.4087	-0.847539	0.402133	0.642956	-5.95038	No Change	M2 vs. HC
seq.2558.51	Secreted	Beta-endorphin	P01189	5443	POMC	0.956	-0.0649173	9.65061	-2.06936	0.0455356	0.179596	-4.29473	Down (pval < 0.05)	M2 vs. HC
seq.2567.5	Secreted	Complement factor I	P05156	3426	CFI	1.04854	0.0683876	16.1951	1.52088	0.136774	0.352819	-5.19038	No Change	M2 vs. HC
seq.2570.72	Secreted	Insulin-like growth factor-binding protein 2	P18065	3485	IGFBP2	1.01883	0.0269155	12.9127	0.171045	0.865119	0.942853	-6.28908	No Change	M2 vs. HC
seq.2571.12	Secreted	Insulin-like growth factor-binding protein 3	P17936	3486	IGFBP3	1.10668	0.146237	14.949	2.59673	0.0134154	0.0816291	-3.23567	Up (pval < 0.05)	M2 vs. HC
seq.2573.20	Secreted	Interleukin-6	P05231	3569	IL6	1.03191	0.045324	8.70678	1.03398	0.307844	0.563135	-5.7804	No Change	M2 vs. HC
seq.2575.5	Secreted	Leptin	P41159	3952	LEP	1.64629	0.71922	13.2733	5.07194	1.1238e-05	0.000991922	3.30069	Up (qval < 0.05)	M2 vs. HC
seq.2578.67	Secreted	C-C motif chemokine 2	P13500	6347	CCL2	1.00273	0.00393158	8.77377	0.0841355	0.933401	0.971478	-6.30009	No Change	M2 vs. HC
seq.2579.17	Secreted	Matrix metalloproteinase-9	P14780	4318	MMP9	0.792746	-0.335069	16.1294	-2.96773	0.00522988	0.042336	-2.39378	Down (qval < 0.05)	M2 vs. HC
seq.2580.83	Intracellular	Myeloperoxidase	P05164	4353	MPO	0.745976	-0.4228	14.7648	-2.70955	0.0101406	0.0677208	-2.98736	Down (pval < 0.05)	M2 vs. HC
seq.2585.2	Secreted	Prolactin	P01236	5617	PRL	1.22155	0.288718	12.7632	2.25022	0.0304554	0.138409	-3.95157	Up (pval < 0.05)	M2 vs. HC
seq.25879.6	Intracellular	Histone acetyltransferase KAT5	Q92993	10524	KAT5	0.819473	-0.287231	11.7928	-1.53839	0.132446	0.345426	-5.16541	No Change	M2 vs. HC
seq.25880.14	Intracellular	5-Lipoxygenase	P09917	240	ALOX5	1.05039	0.0709271	10.0327	1.39066	0.172619	0.407938	-5.36814	No Change	M2 vs. HC
seq.25886.11	Membrane	ATP-binding cassette sub-family D member 4	O14678	5826	ABCD4	0.974397	-0.0374188	10.2911	-0.951424	0.347551	0.599096	-5.85962	No Change	M2 vs. HC
seq.25889.108	Intracellular	Absent in melanoma 2	O14862	9447	AIM2	1.01809	0.0258589	12.3778	0.721908	0.47488	0.702143	-6.04664	No Change	M2 vs. HC
seq.25895.29	Intracellular	Caspase-5	P51878	838	CASP5	1.014	0.0200628	12.6712	0.419097	0.677563	0.83933	-6.21659	No Change	M2 vs. HC
seq.25898.4	Intracellular	Chitinase domain-containing protein 1	Q9BWS9	66005	CHID1	1.00446	0.00642282	10.0831	0.183191	0.855647	0.937733	-6.28695	No Change	M2 vs. HC
seq.2590.69	Membrane	Inactive tyrosine-protein kinase transmembrane receptor ROR1	Q01973	4919	ROR1	1.12932	0.175453	14.1844	2.39111	0.0219868	0.114238	-3.66939	Up (pval < 0.05)	M2 vs. HC
seq.25901.3	Intracellular	CREB-regulated transcription coactivator 3	Q6UUV7	64784	CRTC3	1.01118	0.0160423	9.91285	0.57944	0.565797	0.768658	-6.13763	No Change	M2 vs. HC
seq.25902.27	Intracellular	Glutamate dehydrogenase 1, mitochondrial	P00367	2746	GLUD1	1.07109	0.0990743	14.3198	2.85415	0.0070235	0.0523925	-2.65908	Up (pval < 0.05)	M2 vs. HC
seq.25904.17	Intracellular	Dedicator of cytokinesis protein 2	Q92608	1794	DOCK2	0.990199	-0.0142099	11.9119	-0.346406	0.730996	0.869928	-6.24411	No Change	M2 vs. HC
seq.25906.5	Intracellular	Elongation factor 1-alpha 1	P68104	1915	EEF1A1	0.985607	-0.0209156	10.7953	-1.01161	0.31828	0.572482	-5.80248	No Change	M2 vs. HC
seq.25907.47	Intracellular	Echinoderm microtubule-associated protein-like 2	O95834	24139	EML2	0.984423	-0.0226497	11.2615	-1.33407	0.190319	0.434353	-5.44095	No Change	M2 vs. HC
seq.25910.1		IgGFc-binding protein	Q9Y6R7	8857	FCGBP	0.999402	-0.000862314	13.6129	-0.0180134	0.985725	0.992682	-6.30344	No Change	M2 vs. HC
seq.25912.131	Membrane	FK506 binding protein 1A	P62942	2280	FKBP1A	0.897037	-0.15676	9.85766	-1.44229	0.157617	0.385157	-5.29936	No Change	M2 vs. HC
seq.25913.17	Intracellular	Ferritin heavy chain	P02794	2495	FTH1	1.00627	0.00901977	11.1677	0.409325	0.684656	0.842865	-6.22059	No Change	M2 vs. HC
seq.25917.12	Intracellular	Beta-hexosaminidase alpha chain	P06865	3073	HEXA	1.04552	0.0642212	11.3908	1.56303	0.126541	0.33625	-5.12984	No Change	M2 vs. HC
seq.25918.60		HLA class I histocompatibility antigen, alpha chain E	P13747	3133	HLA-E	1.00891	0.0128012	14.9748	0.21099	0.83405	0.927623	-6.28151	No Change	M2 vs. HC
seq.25921.3	Secreted	Inhibin a subunit	P05111	3623	INHA	0.95503	-0.066382	11.7804	-2.32038	0.0259282	0.12601	-3.81262	Down (pval < 0.05)	M2 vs. HC
seq.25922.7	Membrane	Low-density lipoprotein receptor-related protein 5	O75197	4041	LRP5	0.98351	-0.0239888	11.76	-1.14382	0.260029	0.513883	-5.66541	No Change	M2 vs. HC
seq.25926.29	Intracellular	LIM domain-binding protein 1	Q86U70	8861	LDB1	1.01078	0.0154631	9.83663	0.494591	0.623807	0.807994	-6.18253	No Change	M2 vs. HC
seq.25938.13	Intracellular	Neurogenin-3	Q9Y4Z2	50674	NEUROG3	1.01315	0.0188544	11.5084	0.615474	0.542001	0.753073	-6.11646	No Change	M2 vs. HC
seq.25941.4	Intracellular	2'-5'-oligoadenylate synthetase like protein	Q15646	8638	OASL	1.15429	0.207007	11.8035	1.64176	0.109096	0.30821	-5.01292	No Change	M2 vs. HC
seq.25947.116	Intracellular	Phosphatidylinositol 3-kinase catalytic subunit type 3	Q8NEB9	5289	PIK3C3	1.02777	0.0395234	9.92476	0.817047	0.419121	0.656381	-5.97511	No Change	M2 vs. HC
seq.25948.18	Membrane	Serine/threonine-protein kinase N2	Q16513	5586	PKN2	0.994388	-0.00811971	10.4489	-0.037592	0.970215	0.986235	-6.3029	No Change	M2 vs. HC
seq.25949.3	Intracellular	1-phosphatidylinositol 4,5-bisphosphate phosphodiesterase delta-3	Q8N3E9	113026	PLCD3	1.07946	0.110313	10.7387	1.00008	0.323753	0.576047	-5.81368	No Change	M2 vs. HC
seq.25951.17	Intracellular	Preferentially expressed antigen of melanoma	P78395	23532	PRAME	1.19319	0.254818	13.4007	1.15098	0.25711	0.511151	-5.65754	No Change	M2 vs. HC
seq.25954.3	Membrane	Receptor-type tyrosine-protein phosphatase-like N	Q16849	5798	PTPRN	1.13292	0.180042	11.3879	1.85333	0.0718063	0.241529	-4.67463	No Change	M2 vs. HC
seq.25956.9	Intracellular	Rap guanine nucleotide exchange factor 1	Q13905	2889	RAPGEF1	1.02848	0.0405072	11.554	1.28048	0.208329	0.454346	-5.50736	No Change	M2 vs. HC
seq.25957.5	Intracellular	Sex-determining region Y protein	Q05066	6736	SRY	1.02165	0.030906	9.4787	1.01612	0.316158	0.570627	-5.79807	No Change	M2 vs. HC
seq.25960.15	Intracellular	Plastin-3	P13797	5358	PLS3	1.12866	0.174611	12.2578	2.1995	0.0341553	0.149386	-4.05002	Up (pval < 0.05)	M2 vs. HC
seq.25962.51	Intracellular	Serine/threonine-protein kinase WNK1	Q9H4A3	65125	WNK1	0.970211	-0.0436295	8.36369	-0.732126	0.468695	0.696701	-6.03937	No Change	M2 vs. HC
seq.25963.2	Intracellular	Exportin-5	Q9HAV4	57510	XPO5	1.02138	0.0305172	12.5943	0.57643	0.567808	0.769473	-6.13934	No Change	M2 vs. HC
seq.25964.12	Secreted	Complement C1q tumor necrosis factor-related protein 4	Q9BXJ3	114900	C1QTNF4	1.02244	0.0320114	12.0978	0.430001	0.669684	0.834939	-6.21201	No Change	M2 vs. HC
seq.25967.34	Secreted	Metalloproteinase inhibitor 1	P01033	7076	TIMP1	1.13804	0.186546	16.1204	3.39682	0.00164011	0.0192477	-1.33871	Up (qval < 0.05)	M2 vs. HC
seq.2597.8	Secreted	Vascular endothelial growth factor A	P15692	7422	VEGFA	1.01181	0.016941	13.193	0.21491	0.831015	0.925579	-6.28068	No Change	M2 vs. HC
seq.2598.9	Membrane	Tumor necrosis factor receptor superfamily member 9	Q07011	3604	TNFRSF9	1.02791	0.0397178	9.07812	1.1283	0.266441	0.52052	-5.68231	No Change	M2 vs. HC
seq.2599.51	Intracellular	Tumor necrosis factor ligand superfamily member 9	P41273	8744	TNFSF9	0.980579	-0.0282942	8.21149	-0.490474	0.626689	0.809297	-6.18453	No Change	M2 vs. HC
seq.2602.2	Secreted	Angiopoietin-2	O15123	285	ANGPT2	0.898318	-0.154702	12.956	-1.15662	0.254825	0.508124	-5.6513	No Change	M2 vs. HC
seq.2603.61	Membrane	T-lymphocyte activation antigen CD80	P33681	941	CD80	1.01126	0.016161	10.1109	0.651972	0.518441	0.735544	-6.09374	No Change	M2 vs. HC
seq.2605.49	Membrane	Tumor necrosis factor receptor superfamily member 8	P28908	943	TNFRSF8	0.920328	-0.11978	10.9917	-3.73614	0.000627479	0.010945	-0.454037	Down (qval < 0.05)	M2 vs. HC
seq.2607.54		Cytokine receptor-like factor 1:Cardiotrophin-like cytokine factor 1 Complex	O75462|Q9UBD9	9244|23529	CRLF1|CLCF1	1.04488	0.0633382	9.45813	0.4985	0.621076	0.806167	-6.18061	No Change	M2 vs. HC
seq.2609.59	Secreted	Cystatin-C	P01034	1471	CST3	1.0422	0.0596273	11.4719	0.933243	0.356733	0.606927	-5.87623	No Change	M2 vs. HC
seq.2611.72	Membrane	Tyrosine-protein kinase receptor TYRO3	Q06418	7301	TYRO3	0.991365	-0.0125119	10.3133	-0.243321	0.809098	0.914478	-6.27423	No Change	M2 vs. HC
seq.2612.5	Intracellular	Eukaryotic translation initiation factor 5	P55010	1983	EIF5	0.952531	-0.0701619	10.4064	-1.1921	0.240795	0.493445	-5.61145	No Change	M2 vs. HC
seq.2614.28	Membrane and secreted isoforms	Ephrin-A4	P52798	1945	EFNA4	1.04875	0.0686726	10.5697	2.18233	0.035496	0.153418	-4.08297	Up (pval < 0.05)	M2 vs. HC
seq.2615.60	Membrane	Ephrin-A5	P52803	1946	EFNA5	1.09613	0.132413	11.6485	2.1128	0.0414119	0.169963	-4.21432	Up (pval < 0.05)	M2 vs. HC
seq.2616.23	Membrane	Receptor tyrosine-protein kinase erbB-2	P04626	2064	ERBB2	1.01095	0.0157095	9.24871	0.378213	0.70743	0.856682	-6.2327	No Change	M2 vs. HC
seq.2617.56	Membrane and secreted isoforms	Receptor tyrosine-protein kinase erbB-3	P21860	2065	ERBB3	1.1216	0.165556	12.4901	2.73714	0.00946114	0.0644766	-2.92558	Up (pval < 0.05)	M2 vs. HC
seq.2618.10	Membrane	Receptor tyrosine-protein kinase erbB-4	Q15303	2066	ERBB4	1.09481	0.130687	7.89178	2.79655	0.00813922	0.0575559	-2.79116	Up (pval < 0.05)	M2 vs. HC
seq.2619.72	Membrane	Tumor-associated calcium signal transducer 2	P09758	4070	TACSTD2	1.0378	0.0535224	9.02168	1.75321	0.0878321	0.272999	-4.83902	No Change	M2 vs. HC
seq.2620.4	Membrane and secreted isoforms	Interleukin-6 receptor subunit beta	P40189	3572	IL6ST	1.0039	0.00562175	13.1191	0.114061	0.909805	0.960439	-6.29714	No Change	M2 vs. HC
seq.2622.18	Membrane	Heme oxygenase 2	P30519	3163	HMOX2	0.94072	-0.088162	8.9582	-2.62511	0.0125106	0.0776718	-3.17388	Down (pval < 0.05)	M2 vs. HC
seq.2625.53	Intracellular	Hsp90alpha	P07900	3320	HSP90AA1	0.859188	-0.218954	11.2484	-3.20953	0.00274362	0.0271252	-1.80887	Down (qval < 0.05)	M2 vs. HC
seq.2630.12	Membrane and secreted isoforms	Interleukin-1 Receptor accessory protein	Q9NPH3	3556	IL1RAP	1.01533	0.0219553	14.6822	0.1917	0.849023	0.935048	-6.28536	No Change	M2 vs. HC
seq.2631.50	Membrane	Interleukin-10 receptor subunit beta	Q08334	3588	IL10RB	1.02216	0.0316207	10.8436	0.949154	0.348689	0.599787	-5.86171	No Change	M2 vs. HC
seq.2632.5	Membrane	Interleukin-12 receptor subunit beta-1	P42701	3594	IL12RB1	0.964798	-0.0517005	10.1824	-2.3412	0.0247065	0.122823	-3.77078	Down (pval < 0.05)	M2 vs. HC
seq.2633.52	Membrane	Interleukin-13 receptor subunit alpha-1	P78552	3597	IL13RA1	1.06648	0.0928524	10.2022	1.29525	0.203243	0.450108	-5.48931	No Change	M2 vs. HC
seq.2634.2	Membrane	Cytokine receptor common subunit gamma	P31785	3561	IL2RG	0.90444	-0.144904	11.0148	-3.67124	0.000756019	0.01206	-0.626204	Down (qval < 0.05)	M2 vs. HC
seq.2635.61	Membrane	Layilin	Q6UX15	143903	LAYN	0.989757	-0.0148543	11.3716	-0.67869	0.501549	0.723699	-6.0763	No Change	M2 vs. HC
seq.2636.10	Membrane	Tumor necrosis factor receptor superfamily member 3	P36941	4055	LTBR	1.0457	0.0644711	13.525	1.104	0.276707	0.531811	-5.70835	No Change	M2 vs. HC
seq.2637.77	Membrane	Macrophage mannose receptor 1	P22897	4360	MRC1	1.1038	0.142481	12.39	1.58177	0.122197	0.328888	-5.10247	No Change	M2 vs. HC
seq.2638.12	Membrane	Macrophage colony-stimulating factor 1 receptor	P07333	1436	CSF1R	0.986932	-0.0189781	15.2713	-0.145995	0.884716	0.952311	-6.29302	No Change	M2 vs. HC
seq.2640.3	Membrane	Macrophage-stimulating protein receptor	Q04912	4486	MST1R	0.980274	-0.0287434	10.8385	-1.09189	0.281928	0.538262	-5.72113	No Change	M2 vs. HC
seq.2642.4	Intracellular	Platelet-activating factor acetylhydrolase IB subunit beta	P68402	5049	PAFAH1B2	0.889538	-0.168872	10.4177	-1.03585	0.306981	0.562171	-5.77853	No Change	M2 vs. HC
seq.2643.57	Membrane	Cadherin-3	P22223	1001	CDH3	1.19804	0.260679	16.0642	3.56266	0.0010299	0.0142875	-0.911239	Up (qval < 0.05)	M2 vs. HC
seq.2644.11	Intracellular	Protein kinase C alpha type	P17252	5578	PRKCA	0.744015	-0.426597	12.6193	-2.92024	0.00592	0.0466344	-2.50547	Down (qval < 0.05)	M2 vs. HC
seq.2645.54	Intracellular	Protein kinase C zeta type	Q05513	5590	PRKCZ	0.85798	-0.220985	10.6691	-4.15165	0.000185628	0.00543964	0.676469	Down (qval < 0.05)	M2 vs. HC
seq.2647.66	Intracellular	Rab GDP dissociation inhibitor beta	P50395	2665	GDI2	0.821465	-0.283729	13.6698	-3.86781	0.000428446	0.00893296	-0.100805	Down (qval < 0.05)	M2 vs. HC
seq.2649.77	Membrane	Intercellular adhesion molecule 3	P32942	3385	ICAM3	0.953834	-0.0681896	10.9999	-2.21414	0.0330483	0.146259	-4.02178	Down (pval < 0.05)	M2 vs. HC
seq.2652.15	Membrane	Urokinase plasminogen activator surface receptor	Q03405	5329	PLAUR	0.892148	-0.164646	12.8132	-2.63088	0.0123338	0.0770308	-3.16127	Down (pval < 0.05)	M2 vs. HC
seq.2654.19	Membrane and secreted isoforms	Tumor necrosis factor receptor superfamily member 1A	P19438	7132	TNFRSF1A	1.12295	0.167287	13.4837	2.30544	0.0268381	0.128088	-3.84247	Up (pval < 0.05)	M2 vs. HC
seq.2658.27	Membrane	NT-3 growth factor receptor	Q16288	4916	NTRK3	0.918162	-0.123179	12.4578	-2.05616	0.046858	0.182774	-4.3189	Down (pval < 0.05)	M2 vs. HC
seq.2665.26	Membrane	Tumor necrosis factor receptor superfamily member 17	Q02223	608	TNFRSF17	1.02201	0.0314072	12.3898	0.322138	0.749157	0.881433	-6.25214	No Change	M2 vs. HC
seq.2666.53	Secreted	Decorin	P07585	1634	DCN	0.882545	-0.180258	11.0157	-4.35817	9.9976e-05	0.00366448	1.25359	Down (qval < 0.05)	M2 vs. HC
seq.2668.70		Calpain I	P07384|P04632	823|826	CAPN1|CAPNS1	0.828304	-0.271768	13.8292	-3.86085	0.000437224	0.00904831	-0.119605	Down (qval < 0.05)	M2 vs. HC
seq.2670.67	Intracellular	Creatine kinase M-type	P06732	1158	CKM	0.738222	-0.437874	10.1459	-3.96742	0.000320123	0.00768926	0.169624	Down (qval < 0.05)	M2 vs. HC
seq.2677.1	Membrane and secreted isoforms	Epidermal growth factor receptor	P00533	1956	EGFR	0.950762	-0.0728442	14.1331	-1.70989	0.0956435	0.28787	-4.90776	No Change	M2 vs. HC
seq.2681.23	Secreted	Hepatocyte growth factor	P14210	3082	HGF	0.904695	-0.144497	11.0999	-2.39723	0.0216724	0.113194	-3.65683	Down (pval < 0.05)	M2 vs. HC
seq.2682.68	Intracellular	60 kDa heat shock protein, mitochondrial	P10809	3329	HSPD1	0.715391	-0.483196	12.5577	-3.79166	0.000534517	0.00993877	-0.305705	Down (qval < 0.05)	M2 vs. HC
seq.2683.1	Secreted	Complement C3b, inactivated	P01024	718	C3	1.55347	0.635496	14.5387	5.28161	5.86093e-06	0.000766735	3.91191	Up (qval < 0.05)	M2 vs. HC
seq.2685.21	Secreted	Insulin-like growth factor-binding protein 5	P24593	3488	IGFBP5	1.04528	0.063885	16.2246	1.10941	0.274398	0.529708	-5.7026	No Change	M2 vs. HC
seq.2686.67	Secreted	Insulin-like growth factor-binding protein 6	P24592	3489	IGFBP6	1.14221	0.191829	14.4607	2.75459	0.00905346	0.0623362	-2.88628	Up (pval < 0.05)	M2 vs. HC
seq.2687.2	Secreted	Melanoma-derived growth regulatory protein	Q16674	8190	MIA	1.0774	0.107561	11.3906	1.62788	0.112021	0.312634	-5.0339	No Change	M2 vs. HC
seq.2692.74	Secreted	Phospholipase A2, membrane associated	P14555	5320	PLA2G2A	0.82923	-0.270157	10.5538	-2.86093	0.00690214	0.0517554	-2.64344	Down (pval < 0.05)	M2 vs. HC
seq.2693.20	Secreted	Oncostatin-M	P13725	5008	OSM	1.04668	0.0658165	11.8666	1.20123	0.23728	0.48884	-5.60102	No Change	M2 vs. HC
seq.2695.25		Platelet endothelial cell adhesion molecule	P16284	5175	PECAM1	0.966114	-0.0497344	10.9656	-1.75351	0.0877796	0.272999	-4.83854	No Change	M2 vs. HC
seq.2696.87	Secreted	Persephin	O60542	5623	PSPN	1.01505	0.0215516	9.04837	0.761899	0.45094	0.681986	-6.01762	No Change	M2 vs. HC
seq.2697.7	Secreted	Platelet factor 4	P02776	5196	PF4	0.99276	-0.0104833	17.3399	-0.142771	0.887245	0.953277	-6.29348	No Change	M2 vs. HC
seq.2700.56	Membrane and secreted isoforms	Vitamin K-dependent protein S	P07225	5627	PROS1	0.949894	-0.0741608	12.9827	-1.66051	0.105248	0.302718	-4.98435	No Change	M2 vs. HC
seq.2704.74	Membrane	Tumor necrosis factor receptor superfamily member 13B	O14836	23495	TNFRSF13B	0.962174	-0.0556296	10.3007	-1.2725	0.211119	0.458541	-5.51705	No Change	M2 vs. HC
seq.2705.5	Secreted	C-C motif chemokine 25	O15444	6370	CCL25	1.13175	0.178553	9.90383	3.01119	0.0046652	0.0393747	-2.29061	Up (qval < 0.05)	M2 vs. HC
seq.2706.69	Secreted	Thyroxine-binding globulin	P05543	6906	SERPINA7	1.06586	0.0920183	16.5155	1.8341	0.074675	0.247319	-4.70679	No Change	M2 vs. HC
seq.2708.54	Membrane	Tumor necrosis factor ligand superfamily member 18	Q9UNG2	8995	TNFSF18	0.989574	-0.0151212	11.36	-0.81057	0.422786	0.658305	-5.98025	No Change	M2 vs. HC
seq.2711.6	Membrane	Ciliary neurotrophic factor receptor subunit alpha	P26992	1271	CNTFR	1.10021	0.137781	12.4961	1.89134	0.0664111	0.229153	-4.61025	No Change	M2 vs. HC
seq.2714.78	Secreted	Endothelial monocyte-activating polypeptide 2	Q12904	9255	AIMP1	1.0149	0.0213417	11.2485	0.492231	0.625458	0.808845	-6.18368	No Change	M2 vs. HC
seq.2715.25	Membrane	Erythropoietin receptor	P19235	2057	EPOR	1.04274	0.0603854	9.23222	2.30552	0.0268332	0.128088	-3.84231	Up (pval < 0.05)	M2 vs. HC
seq.2719.3	Membrane	Granulocyte colony-stimulating factor receptor	Q99062	1441	CSF3R	1.10636	0.145816	10.6849	2.84488	0.00719285	0.0529596	-2.68045	Up (pval < 0.05)	M2 vs. HC
seq.2723.9	Secreted	Interleukin-37	Q9NZH6	27178	IL37	1.04303	0.0607814	12.0537	1.28733	0.205958	0.453172	-5.49902	No Change	M2 vs. HC
seq.2728.62	Secreted	Tenascin	P24821	3371	TNC	0.958081	-0.0617802	9.4549	-2.11007	0.0416617	0.170439	-4.21943	Down (pval < 0.05)	M2 vs. HC
seq.2730.58		MHC class I polypeptide-related sequence A	Q29983	100507436	MICA	1.14502	0.195375	7.97031	1.82001	0.076839	0.251193	-4.73019	No Change	M2 vs. HC
seq.2731.29	Membrane	NADPH--cytochrome P450 reductase	P16435	5447	POR	1.07589	0.105525	11.7794	1.27598	0.209897	0.456835	-5.51283	No Change	M2 vs. HC
seq.2732.58	Intracellular	Homeobox protein NANOG	Q9H9S0	79923	NANOG	0.953813	-0.0682214	8.43738	-1.79775	0.0803641	0.258217	-4.76682	No Change	M2 vs. HC
seq.2734.49	Membrane	Natural cytotoxicity triggering receptor 2	O95944	9436	NCR2	1.02873	0.0408602	8.84065	1.61063	0.115744	0.318894	-5.05975	No Change	M2 vs. HC
seq.2737.22	Secreted	Protein NOV homolog	P48745	4856	CCN3	0.974711	-0.0369534	10.6671	-1.73936	0.0902698	0.278487	-4.86116	No Change	M2 vs. HC
seq.2741.22	Membrane	Sialic acid-binding Ig-like lectin 6	O43699	946	SIGLEC6	0.968586	-0.0460485	9.12962	-0.84489	0.403592	0.644023	-5.95257	No Change	M2 vs. HC
seq.2742.68	Membrane	Sialic acid-binding Ig-like lectin 7	Q9Y286	27036	SIGLEC7	1.02358	0.0336243	10.225	0.629364	0.53297	0.746138	-6.10796	No Change	M2 vs. HC
seq.2743.5	Intracellular	Sonic hedgehog protein	Q15465	6469	SHH	1.10356	0.14216	9.9936	2.03831	0.0486997	0.187098	-4.35139	Up (pval < 0.05)	M2 vs. HC
seq.2744.57		Immunoglobulin G	P01857	3500 3501 3502 3503 50802 3535	IGHG1	1.01849	0.0264279	17.8585	0.473277	0.63879	0.815861	-6.19271	No Change	M2 vs. HC
seq.2746.56	Membrane	Cytokine receptor-like factor 2	Q9HC73	64109	CRLF2	0.983508	-0.0239919	10.906	-0.783563	0.438274	0.671583	-6.00126	No Change	M2 vs. HC
seq.2747.3	Intracellular	NKG2D ligand 3	Q9BZM4	79465	ULBP3	1.02428	0.0346062	9.94711	0.733296	0.46799	0.696011	-6.03853	No Change	M2 vs. HC
seq.2748.3	Secreted	Activin A	P08476	3624	INHBA	1.28526	0.362058	12.177	3.74253	0.000616035	0.010826	-0.437018	Up (qval < 0.05)	M2 vs. HC
seq.2750.3	Secreted	Apolipoprotein A-I	P02647	335	APOA1	1.0703	0.0980131	14.4056	1.72952	0.0920358	0.280939	-4.8768	No Change	M2 vs. HC
seq.2751.16	Secreted	Azurocidin	P20160	566	AZU1	0.865835	-0.207836	9.9712	-3.63701	0.00083372	0.0127512	-0.716484	Down (qval < 0.05)	M2 vs. HC
seq.2752.62	Secreted	Growth/differentiation factor 5	P43026	8200	GDF5	1.45526	0.541275	10.2072	3.4253	0.00151508	0.0181364	-1.266	Up (qval < 0.05)	M2 vs. HC
seq.2753.2		Complement C1q subcomponent	P02745|P02746|P02747	712|713|714	C1QA|C1QB|C1QC	0.968625	-0.0459894	15.5912	-0.452843	0.653301	0.825186	-6.20205	No Change	M2 vs. HC
seq.2754.50	Secreted	Complement C3	P01024	718	C3	1.21902	0.285724	15.694	3.73637	0.000627061	0.010945	-0.453421	Up (qval < 0.05)	M2 vs. HC
seq.2755.8	Secreted	C3a anaphylatoxin des Arginine	P01024	718	C3	1.10177	0.139817	17.1751	2.3399	0.0247812	0.122833	-3.7734	Up (pval < 0.05)	M2 vs. HC
seq.2760.2	Intracellular	Protein FAM107A	O95990	11170	FAM107A	1.02327	0.0331801	8.89486	1.90916	0.0640048	0.223073	-4.5797	No Change	M2 vs. HC
seq.2761.49	Secreted	Fibroblast growth factor 18	O76093	8817	FGF18	1.03789	0.0536531	8.52801	1.71072	0.0954903	0.28787	-4.90647	No Change	M2 vs. HC
seq.2762.30	Secreted	Fibroblast growth factor 19	O95750	9965	FGF19	1.22804	0.296352	11.8748	1.30576	0.199679	0.445472	-5.47635	No Change	M2 vs. HC
seq.2763.66	Secreted	Fibroblast growth factor 20	Q9NP95	26281	FGF20	0.976078	-0.0349321	8.91547	-1.09716	0.279645	0.535322	-5.71558	No Change	M2 vs. HC
seq.2765.4		Growth/differentiation factor 11/8	O95390|O14793	10220|2660	GDF11|MSTN	0.901365	-0.149817	9.90299	-1.70826	0.09595	0.28803	-4.91033	No Change	M2 vs. HC
seq.2768.56	Secreted	Hemopexin	P02790	3263	HPX	1.12163	0.165594	11.3391	0.609659	0.545806	0.755005	-6.11996	No Change	M2 vs. HC
seq.2769.3		Protein Rev_HV2BE	P18093	1724716	rev	1.01157	0.0165908	7.80125	0.528567	0.600256	0.792213	-6.16539	No Change	M2 vs. HC
seq.2770.51	Secreted	C-C motif chemokine 1	P22362	6346	CCL1	1.07074	0.0986031	11.6345	1.54401	0.131079	0.343439	-5.15734	No Change	M2 vs. HC
seq.2771.35	Secreted	Insulin-like growth factor-binding protein 1	P08833	3484	IGFBP1	1.04746	0.0668977	13.6916	0.200686	0.842041	0.931428	-6.28361	No Change	M2 vs. HC
seq.2773.50	Secreted	Interleukin-10	P22301	3586	IL10	0.97129	-0.0420257	8.297	-0.366881	0.715794	0.862768	-6.23688	No Change	M2 vs. HC
seq.2774.10	Secreted	Interleukin-16	Q14005	3603	IL16	0.933524	-0.0992416	14.3751	-1.1106	0.273894	0.529303	-5.70134	No Change	M2 vs. HC
seq.2775.54	Secreted	Interleukin-17F	Q96PD4	112744	IL17F	1.09844	0.135454	9.06578	3.76818	0.000572078	0.0103228	-0.36855	Up (qval < 0.05)	M2 vs. HC
seq.2778.10	Secreted	Interleukin-22	Q9GZX6	50616	IL22	0.917311	-0.124517	10.1374	-1.23116	0.226016	0.477586	-5.56629	No Change	M2 vs. HC
seq.2780.35	Secreted	Lactotransferrin	P02788	4057	LTF	0.606204	-0.722124	12.7883	-3.25352	0.00243398	0.0249041	-1.69971	Down (qval < 0.05)	M2 vs. HC
seq.2781.63	Secreted	C-C motif chemokine 4-like	Q8NHW4	388372	CCL4L1	1.02864	0.0407321	8.77269	0.545268	0.588835	0.784613	-6.15655	No Change	M2 vs. HC
seq.2783.18	Secreted	C-C motif chemokine 3-like 1	P16619	414062	CCL3L1	1.02392	0.0341096	11.0069	0.992772	0.327257	0.580504	-5.82072	No Change	M2 vs. HC
seq.2785.15	Secreted	C-C motif chemokine 8	P80075	6355	CCL8	1.02391	0.0340943	8.43481	0.818031	0.418566	0.656054	-5.97433	No Change	M2 vs. HC
seq.2788.55	Secreted	Stromelysin-1	P08254	4314	MMP3	0.953044	-0.0693859	8.94133	-0.654172	0.517039	0.734853	-6.09233	No Change	M2 vs. HC
seq.2789.26	Secreted	Matrilysin	P09237	4316	MMP7	1.04465	0.0630243	13.1875	0.518824	0.606967	0.796552	-6.17042	No Change	M2 vs. HC
seq.2790.54	Secreted	Neutrophil-activating peptide 2	P02775	5473	PPBP	1.02373	0.0338396	15.5241	0.491432	0.626017	0.808854	-6.18407	No Change	M2 vs. HC
seq.2794.60	Intracellular	Superoxide dismutase [Cu-Zn]	P00441	6647	SOD1	0.857276	-0.222169	10.7833	-5.77484	1.25872e-06	0.00031057	5.35687	Down (qval < 0.05)	M2 vs. HC
seq.2796.62		Fibrinogen	P02671|P02675|P02679	2243|2244|2266	FGA|FGB|FGG	0.706273	-0.501702	9.31324	-2.5435	0.0152769	0.0893916	-3.35035	Down (pval < 0.05)	M2 vs. HC
seq.2797.56	Secreted	Apolipoprotein B	P04114	338	APOB	1.27548	0.351036	11.0043	2.60328	0.0132015	0.0811358	-3.22145	Up (pval < 0.05)	M2 vs. HC
seq.2805.6	Membrane and secreted isoforms	Angiotensin-converting enzyme 2	Q9BYF1	59272	ACE2	1.03985	0.0563693	8.88892	1.33615	0.189645	0.433845	-5.43833	No Change	M2 vs. HC
seq.2806.49	Membrane	Activin receptor type-1B	P36896	91	ACVR1B	1.0644	0.0900457	8.15014	1.39763	0.170531	0.405094	-5.35899	No Change	M2 vs. HC
seq.2809.25	Membrane and secreted isoforms	A disintegrin and metalloproteinase with thrombospondin motifs 4	O75173	9507	ADAMTS4	1.06063	0.0849229	7.97287	2.21928	0.032667	0.145338	-4.01182	Up (pval < 0.05)	M2 vs. HC
seq.2811.27	Secreted	Angiopoietin-1	Q15389	284	ANGPT1	1.10921	0.149529	16.5409	2.80093	0.00804884	0.0570821	-2.78117	Up (pval < 0.05)	M2 vs. HC
seq.2813.11	Secreted	Agouti-related protein	O00253	181	AGRP	1.04848	0.0682979	10.7307	0.899313	0.37429	0.621478	-5.9064	No Change	M2 vs. HC
seq.2816.50	Membrane	Basal Cell Adhesion Molecule	P50895	4059	BCAM	0.965117	-0.0512249	10.479	-1.01432	0.317003	0.571588	-5.79983	No Change	M2 vs. HC
seq.2819.23	Membrane	Cadherin-5	P33151	1003	CDH5	0.921442	-0.118035	14.0574	-1.59108	0.120082	0.325944	-5.08875	No Change	M2 vs. HC
seq.2822.56	Membrane and secreted isoforms	CD97 antigen	P48960	976	ADGRE5	1.04861	0.0684751	11.7375	0.826336	0.4139	0.653076	-5.96767	No Change	M2 vs. HC
seq.2823.7	Intracellular	COMM domain-containing protein 7	Q86VX2	149951	COMMD7	0.905354	-0.143446	10.6919	-4.17757	0.000171836	0.00524528	0.748388	Down (qval < 0.05)	M2 vs. HC
seq.2826.53	Membrane	Ectodysplasin-A, secreted form	Q92838	1896	EDA	1.03854	0.0545534	10.8078	1.02726	0.310952	0.566022	-5.78708	No Change	M2 vs. HC
seq.2827.23	Membrane and secreted isoforms	Fractalkine	P78423	6376	CX3CL1	1.09577	0.131949	10.9246	2.41302	0.0208807	0.11029	-3.62438	Up (pval < 0.05)	M2 vs. HC
seq.2828.82	Membrane and secreted isoforms	Kunitz-type protease inhibitor 1	O43278	6692	SPINT1	0.922136	-0.116949	12.9634	-1.23755	0.223665	0.475419	-5.55878	No Change	M2 vs. HC
seq.2829.19		Interleukin-27	Q8NEV9|Q14213	246778|10148	IL27|EBI3	1.02535	0.03612	9.87929	0.73122	0.469241	0.697012	-6.04002	No Change	M2 vs. HC
seq.2831.29	Secreted	Kallikrein-11	Q9UBX7	11012	KLK11	0.99986	-0.000202687	10.9456	-0.00335921	0.997338	0.998564	-6.3036	No Change	M2 vs. HC
seq.2833.20	Secreted	Kallikrein-4	Q9Y5K2	9622	KLK4	0.985975	-0.0203774	9.24529	-0.615176	0.542196	0.753073	-6.11664	No Change	M2 vs. HC
seq.2834.54	Secreted	Kallikrein-8	O60259	11202	KLK8	1.08202	0.11373	11.8907	1.80633	0.0789899	0.255037	-4.75275	No Change	M2 vs. HC
seq.2835.1	Intracellular	X-ray repair cross-complementing protein 6	P12956	2547	XRCC6	0.784922	-0.349379	8.95007	-3.70548	0.000685316	0.0115152	-0.535524	Down (qval < 0.05)	M2 vs. HC
seq.2836.68	Secreted	Neutrophil gelatinase-associated lipocalin	P80188	3934	LCN2	0.786219	-0.346997	10.5185	-2.27409	0.0288417	0.133562	-3.90466	Down (pval < 0.05)	M2 vs. HC
seq.2837.3	Membrane and secreted isoforms	Hepatocyte growth factor receptor	P08581	4233	MET	0.91889	-0.122036	13.174	-1.64294	0.108852	0.308072	-5.01114	No Change	M2 vs. HC
seq.2838.53	Secreted	Matrix metalloproteinase-17	Q9ULZ9	4326	MMP17	0.86539	-0.208578	10.7894	-5.87989	9.06727e-07	0.000299012	5.66495	Down (qval < 0.05)	M2 vs. HC
seq.2839.2	Intracellular	Tumor necrosis factor ligand superfamily member 4	P23510	7292	TNFSF4	0.985273	-0.0214043	8.46933	-0.53813	0.593703	0.787924	-6.16036	No Change	M2 vs. HC
seq.2841.13	Secreted	Secreted frizzled-related protein 3	Q92765	2487	FRZB	1.05954	0.0834373	12.4878	1.57214	0.124415	0.332288	-5.11657	No Change	M2 vs. HC
seq.2843.13	Membrane	Kunitz-type protease inhibitor 2	O43291	10653	SPINT2	0.95844	-0.0612404	10.0375	-0.797898	0.430011	0.665173	-5.9902	No Change	M2 vs. HC
seq.2844.53	Membrane	Tyrosine-protein kinase receptor Tie-1, soluble	P35590	7075	TIE1	1.03525	0.049983	13.0578	0.718447	0.476985	0.704373	-6.04908	No Change	M2 vs. HC
seq.2846.24	Intracellular	Ubiquitin+1, truncated mutation for UbB	P62979	6233	RPS27A	0.801291	-0.319602	10.9381	-4.6257	4.43853e-05	0.00224253	2.01287	Down (qval < 0.05)	M2 vs. HC
seq.2848.2	Secreted	Wnt inhibitory factor 1	Q9Y5W5	11197	WIF1	1.04123	0.0582945	11.6091	1.81114	0.0782277	0.253195	-4.74483	No Change	M2 vs. HC
seq.2849.49	Intracellular	Allograft inflammatory factor 1	P55008	199	AIF1	0.919545	-0.121008	13.8102	-1.8897	0.0666372	0.229626	-4.61305	No Change	M2 vs. HC
seq.2851.63	Secreted	C5a anaphylatoxin	P01031	727	C5	1.14915	0.200565	13.3739	3.14893	0.00323192	0.0302389	-1.95791	Up (qval < 0.05)	M2 vs. HC
seq.2853.68	Intracellular	Serine/threonine-protein kinase Chk1	O14757	1111	CHEK1	0.991385	-0.0124833	9.9256	-0.448498	0.656404	0.826257	-6.20398	No Change	M2 vs. HC
seq.2855.49	Intracellular	Mitogen-activated protein kinase 3	P27361	5595	MAPK3	0.800611	-0.320827	11.768	-4.50163	6.47681e-05	0.00296645	1.65927	Down (qval < 0.05)	M2 vs. HC
seq.2857.70	Intracellular	Glucocorticoid receptor	P04150	2908	NR3C1	0.985136	-0.0216049	8.66598	-0.52296	0.604114	0.794709	-6.1683	No Change	M2 vs. HC
seq.2858.29	Intracellular	Histone acetyltransferase type B catalytic subunit	O14929	8520	HAT1	0.999576	-0.000612282	9.62028	-0.0171782	0.986387	0.992892	-6.30346	No Change	M2 vs. HC
seq.2859.69	Intracellular	Histone deacetylase 8	Q9BY41	55869	HDAC8	0.967644	-0.0474511	13.943	-1.36518	0.180423	0.419879	-5.40126	No Change	M2 vs. HC
seq.2860.19	Intracellular	Importin subunit alpha-1	P52292	3838	KPNA2	0.944517	-0.0823511	9.49649	-0.750751	0.457541	0.687579	-6.02586	No Change	M2 vs. HC
seq.2864.2	Intracellular	Dual specificity mitogen-activated protein kinase kinase 1	Q02750	5604	MAP2K1	0.982246	-0.0258432	8.42909	-0.743823	0.461672	0.690247	-6.03093	No Change	M2 vs. HC
seq.2867.52	Intracellular	RAC-alpha serine/threonine-protein kinase	P31749	207	AKT1	0.888888	-0.169926	9.71288	-4.75572	2.98092e-05	0.00176115	2.38574	Down (qval < 0.05)	M2 vs. HC
seq.2869.68	Intracellular	Protein kinase C delta type	Q05655	5580	PRKCD	1.02644	0.037648	7.10525	1.42621	0.162174	0.391934	-5.32102	No Change	M2 vs. HC
seq.2870.29	Intracellular	Ras-related C3 botulinum toxin substrate 1	P63000	5879	RAC1	0.707386	-0.49943	13.1281	-3.90417	0.000385312	0.00850239	-0.00240666	Down (qval < 0.05)	M2 vs. HC
seq.2871.73	Intracellular	DNA repair protein RAD51 homolog 1	Q06609	5888	RAD51	1.08012	0.111188	11.8781	1.56415	0.126279	0.335674	-5.12822	No Change	M2 vs. HC
seq.2875.15	Intracellular	TATA-box-binding protein	P20226	6908	TBP	0.965987	-0.0499243	8.80257	-1.57764	0.123143	0.330821	-5.10852	No Change	M2 vs. HC
seq.2876.74	Intracellular	DNA topoisomerase 1	P11387	7150	TOP1	0.919984	-0.12032	9.50485	-2.38801	0.0221473	0.114584	-3.67572	Down (pval < 0.05)	M2 vs. HC
seq.2877.3	Intracellular	SUMO-conjugating enzyme UBC9	P63279	7329	UBE2I	0.712059	-0.489931	13.9149	-5.07234	1.1224e-05	0.000991922	3.30186	Down (qval < 0.05)	M2 vs. HC
seq.2878.66	Intracellular	Tyrosine-protein kinase Yes	P07947	7525	YES1	1.03138	0.0445818	9.56833	2.0059	0.0522051	0.195338	-4.40981	No Change	M2 vs. HC
seq.2879.9	Secreted	Alpha-1-antichymotrypsin	P01011	12	SERPINA3	1.02181	0.0311272	18.2361	0.836005	0.408508	0.648198	-5.95984	No Change	M2 vs. HC
seq.2888.49	Secreted	Complement component C7	P10643	730	C7	1.01713	0.0245007	16.5675	0.441003	0.661772	0.829593	-6.20728	No Change	M2 vs. HC
seq.2889.37	Secreted	Cardiotrophin-1	Q16619	1489	CTF1	1.0555	0.0779229	9.6326	2.79473	0.00817693	0.0577112	-2.7953	Up (pval < 0.05)	M2 vs. HC
seq.2890.59	Secreted	C-C motif chemokine 28	Q9NRJ3	56477	CCL28	1.09617	0.132477	12.6566	0.7304	0.469736	0.697323	-6.04061	No Change	M2 vs. HC
seq.2891.1	Membrane	B-cell receptor CD22	P20273	933	CD22	0.971804	-0.0412631	10.8503	-1.76026	0.0866126	0.270702	-4.82769	No Change	M2 vs. HC
seq.2900.53	Secreted	C-C motif chemokine 14	Q16627	6358	CCL14	1.12217	0.166287	13.5611	1.31367	0.197029	0.442074	-5.46653	No Change	M2 vs. HC
seq.2906.55	Secreted	Interleukin-4	P05112	3565	IL4	0.984417	-0.0226581	9.8265	-0.801512	0.427942	0.663633	-5.98738	No Change	M2 vs. HC
seq.2911.27	Secreted	Midkine	P21741	4192	MDK	1.01333	0.0190982	10.7353	0.341548	0.73462	0.872257	-6.24576	No Change	M2 vs. HC
seq.2913.1	Secreted	C-C motif chemokine 23	P55773	6368	CCL23	0.982622	-0.0252921	10.738	-0.326596	0.74581	0.87899	-6.25071	No Change	M2 vs. HC
seq.2915.6	Intracellular	Proliferating cell nuclear antigen	P12004	5111	PCNA	1.02173	0.0310142	8.74974	0.723017	0.474206	0.701683	-6.04586	No Change	M2 vs. HC
seq.2917.3	Membrane and secreted isoforms	Tumor necrosis factor ligand superfamily member 11	O14788	8600	TNFSF11	1.0247	0.035203	10.434	0.781326	0.439572	0.672016	-6.00297	No Change	M2 vs. HC
seq.2925.9	Secreted	Plasminogen activator inhibitor 1	P05121	5054	SERPINE1	1.12573	0.170865	13.6345	1.62232	0.113209	0.314832	-5.04225	No Change	M2 vs. HC
seq.2937.10	Secreted	Apolipoprotein E (isoform E3)	P02649	348	APOE	0.998274	-0.00249157	16.0516	-0.0184608	0.98537	0.992682	-6.30344	No Change	M2 vs. HC
seq.2938.55	Secreted	Apolipoprotein E (isoform E4)	P02649	348	APOE	1.09034	0.124776	16.3796	1.31013	0.19821	0.443597	-5.47092	No Change	M2 vs. HC
seq.2939.10	Secreted	Artemin	Q5T4W7	9048	ARTN	1.05336	0.0750042	10.1782	1.81534	0.0775667	0.252333	-4.73789	No Change	M2 vs. HC
seq.2942.50	Intracellular	Cytochrome c	P99999	54205	CYCS	1.03	0.0426439	10.8731	0.39759	0.693213	0.848637	-6.22527	No Change	M2 vs. HC
seq.2943.5	Membrane	Cytochrome P450 3A4	P08684	1576	CYP3A4	1.09794	0.134799	12.0025	1.15745	0.25449	0.508009	-5.65038	No Change	M2 vs. HC
seq.2944.66	Secreted	Neuroblastoma suppressor of tumorigenicity 1	P41271	100532736	NBL1	1.01866	0.026679	10.986	0.593339	0.556557	0.762065	-6.12961	No Change	M2 vs. HC
seq.2946.52	Secreted	Complement factor D	P00746	1675	CFD	1.09861	0.135683	15.3481	1.90718	0.0642676	0.223563	-4.5831	No Change	M2 vs. HC
seq.2948.58	Membrane and secreted isoforms	Growth hormone receptor	P10912	2690	GHR	1.22396	0.29156	10.5851	2.26414	0.029505	0.13535	-3.92427	Up (pval < 0.05)	M2 vs. HC
seq.2949.6	Secreted	Group 10 secretory phospholipase A2	O15496	8399	PLA2G10	0.955459	-0.0657344	10.4716	-2.39715	0.0216765	0.113194	-3.657	Down (pval < 0.05)	M2 vs. HC
seq.2950.57	Secreted	Insulin-like growth factor-binding protein 4	P22692	3487	IGFBP4	1.11854	0.161614	11.9369	1.93348	0.0608407	0.215904	-4.53763	No Change	M2 vs. HC
seq.2952.75	Secreted	Insulin-like growth factor I	P05019	3479	IGF1	1.02898	0.0412205	14.7058	0.445827	0.658315	0.827837	-6.20516	No Change	M2 vs. HC
seq.2953.31		Luteinizing hormone	P01215|P01229	1081|3972	CGA|LHB	1.31393	0.393883	10.2489	1.96728	0.0566671	0.2062	-4.47844	No Change	M2 vs. HC
seq.2954.56	Secreted	Neutrophil collagenase	P22894	4317	MMP8	0.878479	-0.18692	12.0005	-2.05921	0.0465496	0.181879	-4.31333	Down (pval < 0.05)	M2 vs. HC
seq.2960.66	Secreted	Properdin	P27918	5199	CFP	1.0843	0.116769	15.4531	1.92008	0.0625659	0.219932	-4.56085	No Change	M2 vs. HC
seq.2961.1	Secreted	Vitamin K-dependent protein C	P04070	5624	PROC	1.10802	0.147982	16.5762	3.00017	0.00480266	0.0400276	-2.31685	Up (qval < 0.05)	M2 vs. HC
seq.2962.50	Secreted	Parathyroid hormone-related protein	P12272	5744	PTHLH	0.997148	-0.00412066	10.6693	-0.0876483	0.930628	0.970355	-6.29979	No Change	M2 vs. HC
seq.2966.65	Secreted	Stem cell growth factor-beta	Q9Y240	6320	CLEC11A	1.08857	0.122438	10.8003	1.5312	0.134209	0.348659	-5.1757	No Change	M2 vs. HC
seq.2967.8	Membrane	Vascular cell adhesion protein 1	P19320	7412	VCAM1	1.05242	0.0737083	12.8003	0.954208	0.346159	0.597681	-5.85705	No Change	M2 vs. HC
seq.2968.61	Secreted	Tumor necrosis factor ligand superfamily member 15	O95150	9966	TNFSF15	1.01686	0.024118	10.1682	0.72746	0.471513	0.698986	-6.0427	No Change	M2 vs. HC
seq.2969.11	Membrane	Serine/threonine-protein kinase receptor R3	P37023	94	ACVRL1	0.955991	-0.0649306	11.2581	-1.24205	0.222018	0.4742	-5.55347	No Change	M2 vs. HC
seq.2970.60	Membrane	Amphiregulin	P15514	374	AREG	0.939388	-0.0902064	10.5212	-2.63333	0.0122592	0.076696	-3.1559	Down (pval < 0.05)	M2 vs. HC
seq.2972.57	Secreted	Bone morphogenetic protein 7	P18075	655	BMP7	0.981673	-0.0266857	9.92616	-0.339912	0.735841	0.872717	-6.24632	No Change	M2 vs. HC
seq.2973.15	Membrane	Platelet glycoprotein 4	P16671	948	CD36	1.02604	0.0370897	13.7032	0.43225	0.668063	0.834055	-6.21105	No Change	M2 vs. HC
seq.2974.61	Intracellular	Contactin-1	Q12860	1272	CNTN1	0.945365	-0.0810569	15.2354	-1.14392	0.25999	0.513883	-5.6653	No Change	M2 vs. HC
seq.2975.19	Secreted	Connective tissue growth factor	P29279	1490	CCN2	0.984646	-0.0223224	10.6493	-0.541775	0.591215	0.785636	-6.15842	No Change	M2 vs. HC
seq.2976.58	Membrane	Desmoglein-1	Q02413	1828	DSG1	1.0458	0.064612	11.7703	1.32636	0.192834	0.437716	-5.45066	No Change	M2 vs. HC
seq.2977.7	Membrane	Tumor necrosis factor receptor superfamily member EDAR	Q9UNE0	10913	EDAR	0.811752	-0.300889	10.695	-1.63764	0.109957	0.309544	-5.01916	No Change	M2 vs. HC
seq.2979.8	Secreted	C-X-C motif chemokine 5	P42830	6374	CXCL5	0.995465	-0.00655724	10.0957	-0.241925	0.810171	0.915096	-6.27456	No Change	M2 vs. HC
seq.2981.9	Membrane	Endothelial cell-selective adhesion molecule	Q96AP7	90952	ESAM	1.04367	0.0616707	11.9823	1.19282	0.240518	0.493243	-5.61063	No Change	M2 vs. HC
seq.2982.82	Intracellular	Galectin-4	P56470	3960	LGALS4	1.0538	0.0756074	9.91727	2.34357	0.0245708	0.12262	-3.766	Up (pval < 0.05)	M2 vs. HC
seq.2985.35	Secreted	Growth-regulated alpha protein	P09341	2919	CXCL1	0.959009	-0.0603842	12.0835	-0.527411	0.60105	0.792815	-6.16599	No Change	M2 vs. HC
seq.2986.49	Secreted	Gro-gamma	P19876	2921	CXCL3	1.13748	0.185836	12.4062	1.12	0.269915	0.524231	-5.69126	No Change	M2 vs. HC
seq.2987.37	Intracellular	Histone H1.2	P16403	3006	H1-2	0.407793	-1.29409	10.1481	-6.04257	5.45687e-07	0.000249857	6.14179	Down (qval < 0.05)	M2 vs. HC
seq.2989.17	Secreted	Interferon gamma	P01579	3458	IFNG	0.952137	-0.0707588	10.2008	-2.45198	0.0190375	0.102475	-3.54361	Down (pval < 0.05)	M2 vs. HC
seq.2991.9	Membrane and secreted isoforms	Interleukin-1 receptor type 1	P14778	3554	IL1R1	1.13415	0.181614	12.4192	2.66561	0.0113163	0.0726986	-3.0849	Up (pval < 0.05)	M2 vs. HC
seq.2992.59	Membrane and secreted isoforms	Interleukin-17 receptor A	Q96F46	23765	IL17RA	0.879097	-0.185906	13.7263	-1.35476	0.183693	0.425059	-5.41465	No Change	M2 vs. HC
seq.2993.1	Membrane	Interleukin-18 receptor accessory protein	O95256	8807	IL18RAP	1.00673	0.00967659	9.3192	0.250427	0.80364	0.911569	-6.27249	No Change	M2 vs. HC
seq.2994.71	Membrane	Interleukin-1 receptor-like 2	Q9HB29	8808	IL1RL2	1.02209	0.0315177	9.88563	0.98612	0.330466	0.582084	-5.82709	No Change	M2 vs. HC
seq.2997.8	Membrane	Junctional adhesion molecule B	P57087	58494	JAM2	0.992	-0.0115875	12.4665	-0.443818	0.659754	0.828328	-6.20605	No Change	M2 vs. HC
seq.2998.53	Membrane and secreted isoforms	Junctional adhesion molecule C	Q9BX67	83700	JAM3	0.937641	-0.0928917	11.122	-3.27047	0.0023238	0.0242509	-1.65743	Down (qval < 0.05)	M2 vs. HC
seq.2999.6	Membrane	Limbic system-associated membrane protein	Q13449	4045	LSAMP	1.07122	0.0992587	10.2057	1.66194	0.104959	0.302164	-4.98216	No Change	M2 vs. HC
seq.3000.66	Secreted	Mannose-binding protein C	P11226	4153	MBL2	0.868449	-0.203487	9.25186	-0.935047	0.355815	0.60618	-5.87459	No Change	M2 vs. HC
seq.3003.29	Membrane	Natural cytotoxicity triggering receptor 3	O14931	259197	NCR3	1.02511	0.0357778	9.16748	1.04247	0.303945	0.559819	-5.7719	No Change	M2 vs. HC
seq.3004.67	Membrane and secreted isoforms	Programmed cell death 1 ligand 2	Q9BQ51	80380	PDCD1LG2	1.12157	0.165525	12.2544	2.19991	0.0341243	0.149361	-4.04924	Up (pval < 0.05)	M2 vs. HC
seq.3005.5	Membrane	Tyrosine-protein phosphatase non-receptor type 1	P18031	5770	PTPN1	0.962254	-0.0555105	11.3084	-1.19061	0.241373	0.494293	-5.61315	No Change	M2 vs. HC
seq.3007.7	Membrane	Sialic acid-binding Ig-like lectin 9	Q9Y336	27180	SIGLEC9	0.981331	-0.0271883	11.1162	-0.0507669	0.959784	0.983923	-6.30232	No Change	M2 vs. HC
seq.3009.3	Membrane and secreted isoforms	Transforming growth factor beta receptor type 3	Q03167	7049	TGFBR3	1.08022	0.111329	14.7914	1.78737	0.0820553	0.261591	-4.78379	No Change	M2 vs. HC
seq.3010.53	Secreted	Thymic stromal lymphopoietin	Q969D9	85480	TSLP	0.994941	-0.00731713	9.43109	-0.264205	0.793085	0.904725	-6.26897	No Change	M2 vs. HC
seq.3022.4	Membrane	Cytotoxic T-lymphocyte protein 4	P16410	1493	CTLA4	0.993755	-0.00903801	6.70895	-0.126113	0.900324	0.956325	-6.29571	No Change	M2 vs. HC
seq.3024.18	Secreted	Alpha-2-antiplasmin	P08697	5345	SERPINF2	0.925109	-0.112305	12.5785	-2.00008	0.0528574	0.196682	-4.42022	No Change	M2 vs. HC
seq.3025.50	Secreted	Fibroblast growth factor 2	P09038	2247	FGF2	1.0318	0.0451642	11.1056	0.114294	0.909621	0.960439	-6.29712	No Change	M2 vs. HC
seq.3026.5	Intracellular	Calpastatin	P20810	831	CAST	0.927675	-0.108308	12.5415	-0.655107	0.516443	0.73451	-6.09173	No Change	M2 vs. HC
seq.3028.36	Secreted	Ck-beta-8-1	P55773	6368	CCL23	1.00702	0.0100959	15.1481	0.103653	0.918003	0.963785	-6.29827	No Change	M2 vs. HC
seq.3029.52	Membrane	CD209 antigen	Q9NNX6	30835	CD209	0.814672	-0.295709	11.8806	-2.38021	0.0225566	0.115728	-3.69166	Down (pval < 0.05)	M2 vs. HC
seq.3030.3	Membrane	C-type lectin domain family 4 member M	Q9H2X3	10332	CLEC4M	0.962788	-0.0547105	12.4601	-1.2266	0.227705	0.478022	-5.57163	No Change	M2 vs. HC
seq.3032.11		Follicle stimulating hormone	P01215|P01225	1081|2488	CGA|FSHB	1.25955	0.332913	9.57625	1.38971	0.172905	0.408157	-5.36938	No Change	M2 vs. HC
seq.3033.57	Intracellular	Galectin-2	P05162	3957	LGALS2	1.00742	0.0106675	9.76092	0.207127	0.837044	0.929684	-6.28231	No Change	M2 vs. HC
seq.3034.1	Intracellular	Glial fibrillary acidic protein	P14136	2670	GFAP	0.992726	-0.010532	9.96123	-0.283745	0.778184	0.897368	-6.26366	No Change	M2 vs. HC
seq.3035.80	Membrane and secreted isoforms	Interleukin-19	Q9UHD0	29949	IL19	0.904373	-0.145009	12.7539	-1.54879	0.129927	0.341286	-5.15046	No Change	M2 vs. HC
seq.3037.62	Secreted	Interleukin-1 beta	P01584	3553	IL1B	0.979469	-0.0299287	11.1817	-0.490995	0.626324	0.809108	-6.18428	No Change	M2 vs. HC
seq.3038.9	Secreted	C-X-C motif chemokine 11	O14625	6373	CXCL11	0.753694	-0.407948	11.2678	-2.06306	0.0461626	0.181011	-4.30628	Down (pval < 0.05)	M2 vs. HC
seq.3040.59	Secreted	C-C motif chemokine 3	P10147	6348	CCL3	0.963423	-0.0537586	9.48539	-0.513148	0.610892	0.79932	-6.17331	No Change	M2 vs. HC
seq.3041.55	Membrane	C-type mannose receptor 2	Q9UBG0	9902	MRC2	0.906747	-0.141229	11.9889	-1.9566	0.0579581	0.208499	-4.49723	No Change	M2 vs. HC
seq.3042.7	Intracellular	Myoglobin	P02144	4151	MB	1.15748	0.210983	10.8073	1.73221	0.0915494	0.280222	-4.87252	No Change	M2 vs. HC
seq.3043.49	Secreted	SPARC	P09486	6678	SPARC	1.10539	0.144561	17.2489	2.12892	0.0399682	0.165831	-4.18417	Up (pval < 0.05)	M2 vs. HC
seq.3044.3	Secreted	C-C motif chemokine 18	P55774	6362	CCL18	1.20947	0.274377	16.2023	2.10462	0.0421629	0.171477	-4.22958	Up (pval < 0.05)	M2 vs. HC
seq.3045.72	Secreted	Pleiotrophin	P21246	5764	PTN	1.20768	0.272241	12.9894	3.64435	0.000816431	0.0126452	-0.697152	Up (qval < 0.05)	M2 vs. HC
seq.3046.31	Secreted	Resistin	Q9HD89	56729	RETN	0.910313	-0.135565	14.8581	-1.30179	0.20102	0.447036	-5.48126	No Change	M2 vs. HC
seq.3049.61	Secreted	Trypsin-1	P07477	5644	PRSS1	1.09909	0.136305	12.78	1.16793	0.250292	0.503608	-5.63873	No Change	M2 vs. HC
seq.3050.7	Secreted	von Willebrand factor	P04275	7450	VWF	0.909394	-0.137023	13.6773	-0.664833	0.510272	0.730128	-6.08543	No Change	M2 vs. HC
seq.3052.8	Membrane and secreted isoforms	Tumor necrosis factor ligand superfamily member 6, soluble form	P48023	356	FASLG	1.03075	0.0437002	9.90889	0.478164	0.635341	0.813583	-6.19041	No Change	M2 vs. HC
seq.3053.49	Membrane	Fms-related tyrosine kinase 3 ligand	P49771	2323	FLT3LG	1.01221	0.017511	11.6832	0.707159	0.483889	0.71013	-6.05696	No Change	M2 vs. HC
seq.3054.3	Secreted	Haptoglobin	P00738	3240	HP	1.18546	0.245448	15.7502	1.30719	0.199198	0.445187	-5.47457	No Change	M2 vs. HC
seq.3055.54	Membrane and secreted isoforms	Interleukin-4 receptor subunit alpha	P24394	3566	IL4R	1.05991	0.0839451	8.48879	1.90763	0.0642077	0.223563	-4.58233	No Change	M2 vs. HC
seq.3056.11	Membrane	NKG2-D type II integral membrane protein	P26718	100528032	KLRK1	0.999823	-0.000255438	9.87895	-0.00535753	0.995754	0.997797	-6.30359	No Change	M2 vs. HC
seq.3057.55	Secreted	WNT1-inducible-signaling pathway protein 1	O95388	8840	CCN4	0.862154	-0.213982	13.4882	-2.96911	0.00521108	0.042336	-2.39053	Down (qval < 0.05)	M2 vs. HC
seq.3059.50	Membrane and secreted isoforms	Tumor necrosis factor ligand superfamily member 13B	Q9Y275	10673	TNFSF13B	0.986445	-0.0196893	10.4797	-0.4673	0.64302	0.818694	-6.19548	No Change	M2 vs. HC
seq.3060.43	Secreted	Complement component C9	P02748	735	C9	1.12384	0.168433	16.58	1.73869	0.0903885	0.278698	-4.86222	No Change	M2 vs. HC
seq.3061.61	Secreted	Cathepsin B	P07858	1508	CTSB	1.03041	0.0432194	10.6203	0.698271	0.489365	0.713024	-6.06308	No Change	M2 vs. HC
seq.3065.65	Secreted	Fibroblast growth factor 5	P12034	2250	FGF5	0.957078	-0.0632922	9.90116	-1.61976	0.113759	0.315682	-5.04609	No Change	M2 vs. HC
seq.3066.12	Secreted	Galectin-3	P17931	3958	LGALS3	1.18757	0.248014	12.963	4.80789	2.53941e-05	0.00164635	2.53598	Up (qval < 0.05)	M2 vs. HC
seq.3067.67	Secreted	Growth/differentiation factor 9	O60383	2661	GDF9	0.991643	-0.0121068	10.231	-0.363905	0.717996	0.863601	-6.23796	No Change	M2 vs. HC
seq.3069.52		Immunoglobulin M	P01871	3507 3512 50802 3535	IGHM	0.845717	-0.241753	12.8506	-1.27282	0.211007	0.458433	-5.51666	No Change	M2 vs. HC
seq.3070.1	Secreted	Interleukin-2	P60568	3558	IL2	1.21814	0.284682	10.5007	3.23866	0.00253463	0.0256473	-1.73666	Up (qval < 0.05)	M2 vs. HC
seq.3072.4	Secreted	Interleukin-13	P35225	3596	IL13	1.00643	0.00924175	10.8036	0.351858	0.726937	0.867634	-6.24222	No Change	M2 vs. HC
seq.3073.51	Secreted	Interleukin-18-binding protein	O95998	10068	IL18BP	1.05678	0.0796758	11.5536	1.28441	0.206967	0.453273	-5.50258	No Change	M2 vs. HC
seq.3074.6	Secreted	Lipopolysaccharide-binding protein	P18428	3929	LBP	0.965706	-0.0503434	15.1225	-0.519265	0.606662	0.796488	-6.17019	No Change	M2 vs. HC
seq.3077.66	Secreted	Coagulation factor Xa	P00742	2159	F10	1.00055	0.000798478	12.7475	0.0126511	0.989974	0.994317	-6.30353	No Change	M2 vs. HC
seq.3078.1	Secreted	Placenta growth factor	P49763	5228	PGF	1.01739	0.0248772	9.86982	1.32537	0.193157	0.438095	-5.4519	No Change	M2 vs. HC
seq.3079.62	Secreted	Retinoic acid receptor responder protein 2	Q99969	5919	RARRES2	1.23519	0.30473	12.6276	4.67115	3.86284e-05	0.00208082	2.14295	Up (qval < 0.05)	M2 vs. HC
seq.3081.70	Membrane	NKG2D ligand 1	Q9BZM6	80329	ULBP1	0.965151	-0.0511732	10.4372	-1.29866	0.20208	0.448452	-5.48511	No Change	M2 vs. HC
seq.3082.9	Membrane and secreted isoforms	NKG2D ligand 2	Q9BZM5	80328	ULBP2	0.995038	-0.0071758	9.18065	-0.211276	0.833829	0.927623	-6.28145	No Change	M2 vs. HC
seq.3083.71	Membrane	Tumor necrosis factor receptor superfamily member 27	Q9HAV5	60401	EDA2R	0.970573	-0.0430916	10.4678	-1.34656	0.186296	0.429454	-5.42511	No Change	M2 vs. HC
seq.3091.70	Intracellular	Aurora kinase A	O14965	6790	AURKA	1.01235	0.0177048	11.1486	0.562897	0.576894	0.77559	-6.14693	No Change	M2 vs. HC
seq.3115.64	Intracellular	Mitogen-activated protein kinase 1	P28482	5594	MAPK1	0.991214	-0.0127312	9.46969	-0.37803	0.707564	0.856682	-6.23277	No Change	M2 vs. HC
seq.3122.6	Membrane	Diablo homolog, mitochondrial	Q9NR28	56616	DIABLO	1.04539	0.0640417	13.2451	1.39867	0.17022	0.40475	-5.35761	No Change	M2 vs. HC
seq.3132.1	Secreted	Vascular endothelial growth factor C	P49767	7424	VEGFC	0.996046	-0.00571638	10.3006	-0.125187	0.901052	0.956367	-6.29582	No Change	M2 vs. HC
seq.3143.3	Membrane	T-cell surface glycoprotein CD4	P01730	920	CD4	0.979833	-0.0293922	10.0449	-1.04597	0.302346	0.557547	-5.76837	No Change	M2 vs. HC
seq.3148.49	Secreted	Gro-beta	P19875	2920	CXCL2	1.17212	0.22912	12.8323	1.65239	0.1069	0.305202	-4.99675	No Change	M2 vs. HC
seq.3151.6	Membrane	Interleukin-2 receptor subunit alpha	P01589	3559	IL2RA	1.09893	0.136095	9.94601	1.28707	0.206049	0.453172	-5.49934	No Change	M2 vs. HC
seq.3152.57	Membrane and secreted isoforms	Tumor necrosis factor receptor superfamily member 1B	P20333	7133	TNFRSF1B	1.07001	0.0976242	11.2001	1.85311	0.071839	0.241529	-4.67501	No Change	M2 vs. HC
seq.3166.92	Membrane	Myeloid cell surface antigen CD33	P20138	945	CD33	1.03614	0.0512227	10.767	0.295355	0.769371	0.891528	-6.26033	No Change	M2 vs. HC
seq.3168.8	Secreted	A disintegrin and metalloproteinase with thrombospondin motifs 5	Q9UNA0	11096	ADAMTS5	0.978983	-0.0306446	9.05501	-1.15052	0.257298	0.511221	-5.65805	No Change	M2 vs. HC
seq.3169.70	Intracellular	Alpha-L-iduronidase	P35475	3425	IDUA	1.0116	0.0166333	11.4683	0.174544	0.862388	0.940997	-6.28848	No Change	M2 vs. HC
seq.3170.6	Intracellular	Methionine aminopeptidase 2	P50579	10988	METAP2	0.833454	-0.262825	12.589	-3.68772	0.000721155	0.0117666	-0.58261	Down (qval < 0.05)	M2 vs. HC
seq.3171.57	Membrane	Amyloid beta A4 protein	P05067	351	APP	1.1276	0.173252	17.0832	2.61524	0.0128188	0.0791265	-3.19543	Up (pval < 0.05)	M2 vs. HC
seq.3172.28	Intracellular	Arylsulfatase B	P15848	411	ARSB	1.06709	0.0936803	13.3444	0.982885	0.332035	0.583751	-5.83017	No Change	M2 vs. HC
seq.3173.49	Intracellular	N-acylethanolamine-hydrolyzing acid amidase	Q02083	27163	NAAA	1.38079	0.465497	12.768	2.49079	0.01735	0.0965118	-3.46225	Up (pval < 0.05)	M2 vs. HC
seq.3174.2	Membrane and secreted isoforms	A disintegrin and metalloproteinase with thrombospondin motifs 1	Q9UHI8	9510	ADAMTS1	0.951812	-0.0712509	9.02539	-1.26775	0.212791	0.461352	-5.52278	No Change	M2 vs. HC
seq.3175.51	Secreted	A disintegrin and metalloproteinase with thrombospondin motifs 13	Q76LX8	11093	ADAMTS13	0.961101	-0.0572402	14.6761	-0.693344	0.492415	0.715618	-6.06644	No Change	M2 vs. HC
seq.3177.49	Membrane	Carbonic anhydrase 4	P22748	762	CA4	1.02478	0.0353125	12.1042	0.442042	0.661027	0.828943	-6.20682	No Change	M2 vs. HC
seq.3178.5	Intracellular	Dipeptidyl peptidase 1	P53634	1075	CTSC	1.01648	0.0235795	9.76717	1.05225	0.299496	0.555049	-5.76203	No Change	M2 vs. HC
seq.3179.51	Intracellular	Lysosomal protective protein	P10619	5476	CTSA	1.1653	0.220697	14.6481	1.94067	0.0599308	0.213616	-4.5251	No Change	M2 vs. HC
seq.3181.50	Intracellular	Cathepsin S	P25774	1520	CTSS	0.99669	-0.00478303	14.3379	-0.061841	0.951022	0.980189	-6.30171	No Change	M2 vs. HC
seq.3182.38	Membrane	Ectonucleoside triphosphate diphosphohydrolase 1	P49961	953	ENTPD1	1.01522	0.0217872	11.4493	0.67298	0.505133	0.726464	-6.08008	No Change	M2 vs. HC
seq.3184.25	Secreted	Coagulation factor VII	P08709	2155	F7	1.15336	0.205841	16.6395	2.35129	0.0241336	0.121058	-3.75042	Up (pval < 0.05)	M2 vs. HC
seq.3186.2	Secreted	Complement C2	P06681	717	C2	1.01666	0.0238362	13.156	0.510894	0.612454	0.800364	-6.17444	No Change	M2 vs. HC
seq.3187.52	Secreted	Cysteine-rich secretory protein 3	P54108	10321	CRISP3	1.03775	0.053458	8.59472	1.28361	0.207245	0.453352	-5.50356	No Change	M2 vs. HC
seq.3189.61	Intracellular	Enteropeptidase	P98073	5651	TMPRSS15	0.9495	-0.0747605	9.16532	-3.20811	0.0027542	0.027193	-1.81238	Down (qval < 0.05)	M2 vs. HC
seq.3191.50	Secreted	WAP, kazal, immunoglobulin, kunitz and NTR domain-containing protein 1	Q96NZ8	117166	WFIKKN1	0.937821	-0.0926151	9.77363	-2.57287	0.0142223	0.0850602	-3.28727	Down (pval < 0.05)	M2 vs. HC
seq.3192.3	Intracellular	Cytosolic non-specific dipeptidase	Q96KP4	55748	CNDP2	1.00749	0.010769	11.1305	0.318973	0.751537	0.882192	-6.25315	No Change	M2 vs. HC
seq.3194.36	Membrane	Platelet glycoprotein VI	Q9HCN6	51206	GP6	0.845365	-0.242354	14.2042	-1.62132	0.113423	0.314988	-5.04375	No Change	M2 vs. HC
seq.3195.50	Secreted	Granulysin	P22749	10578	GNLY	1.04673	0.0658936	9.42864	0.60222	0.550693	0.758199	-6.12439	No Change	M2 vs. HC
seq.3196.6	Secreted	Hyaluronan and proteoglycan link protein 1	P10915	1404	HAPLN1	1.03315	0.0470434	10.7159	0.887476	0.380544	0.626346	-5.91668	No Change	M2 vs. HC
seq.3197.70	Intracellular	Insulin-degrading enzyme	P14735	3416	IDE	0.968643	-0.0459628	10.7918	-0.838053	0.407372	0.647083	-5.95817	No Change	M2 vs. HC
seq.3198.4	Intracellular	Iduronate 2-sulfatase	P22304	3423	IDS	0.934171	-0.098242	12.0192	-1.08026	0.287005	0.541209	-5.73328	No Change	M2 vs. HC
seq.3199.54	Secreted	Kallikrein-12	Q9UKR0	43849	KLK12	1.03845	0.0544255	13.2267	0.591844	0.557547	0.762335	-6.13049	No Change	M2 vs. HC
seq.3200.49	Secreted	Kallikrein-13	Q9UKR3	26085	KLK13	0.987932	-0.0175162	11.1048	-0.568835	0.572898	0.773365	-6.14363	No Change	M2 vs. HC
seq.3201.49	Secreted	Kallikrein-5	Q9Y337	25818	KLK5	1.05952	0.0834082	7.71173	1.33856	0.188865	0.433151	-5.43527	No Change	M2 vs. HC
seq.3202.28	Membrane	Kremen protein 2	Q8NCW0	79412	KREMEN2	0.877307	-0.188846	12.0901	-3.77864	0.000555045	0.01009	-0.340581	Down (qval < 0.05)	M2 vs. HC
seq.3204.2	Intracellular	Leukotriene A-4 hydrolase	P09960	4048	LTA4H	1.35374	0.436954	12.0426	3.88399	0.0004087	0.00881325	-0.0570593	Up (qval < 0.05)	M2 vs. HC
seq.3206.4	Membrane	Lymphatic vessel endothelial hyaluronic acid receptor 1	Q9Y5Y7	10894	LYVE1	0.994645	-0.00774678	15.8844	-0.0850161	0.932706	0.971287	-6.30002	No Change	M2 vs. HC
seq.3208.2	Secreted	Matrilin-3	O15232	4148	MATN3	0.964693	-0.0518583	11.0355	-1.60738	0.116455	0.320371	-5.06459	No Change	M2 vs. HC
seq.3209.69	Secreted	Matrix extracellular phosphoglycoprotein	Q9NQ76	56955	MEPE	1.00647	0.00930785	7.62478	0.24573	0.807246	0.913483	-6.27364	No Change	M2 vs. HC
seq.3210.1	Intracellular	Methionine aminopeptidase 1	P53582	23173	METAP1	0.725478	-0.462997	10.6351	-5.27315	6.0171e-06	0.000773355	3.88721	Down (qval < 0.05)	M2 vs. HC
seq.3212.30	Intracellular	Neutral ceramidase	Q9NR71	56624	ASAH2	1.03984	0.0563638	11.4899	0.558557	0.579822	0.777417	-6.14933	No Change	M2 vs. HC
seq.3213.65	Secreted	Nidogen-1	P14543	4811	NID1	1.08013	0.111208	11.47	1.51933	0.137163	0.353448	-5.19258	No Change	M2 vs. HC
seq.3214.3	Membrane and secreted isoforms	Neuropilin-1	O14786	8829	NRP1	0.914909	-0.1283	16.417	-1.55312	0.128889	0.339901	-5.1442	No Change	M2 vs. HC
seq.3216.2	Membrane	Polymeric immunoglobulin receptor	P01833	5284	PIGR	1.27027	0.345136	11.7677	3.14045	0.00330646	0.030701	-1.97863	Up (qval < 0.05)	M2 vs. HC
seq.3217.74	Secreted	Glia-derived nexin	P07093	5270	SERPINE2	1.0145	0.0207688	13.2011	0.169123	0.866619	0.943366	-6.28941	No Change	M2 vs. HC
seq.3218.8	Membrane	Glutamate carboxypeptidase 2	Q04609	2346	FOLH1	1.02946	0.041891	13.0013	0.666555	0.509183	0.729995	-6.08431	No Change	M2 vs. HC
seq.3220.40	Membrane	Proto-oncogene tyrosine-protein kinase receptor Ret	P07949	5979	RET	1.14989	0.201494	11.1827	1.15692	0.254706	0.508024	-5.65098	No Change	M2 vs. HC
seq.3221.54	Secreted	Secreted frizzled-related protein 1	Q8N474	6422	SFRP1	1.1113	0.152246	10.5188	1.69982	0.0975408	0.290245	-4.92353	No Change	M2 vs. HC
seq.3222.11	Secreted	Semaphorin-3A	Q14563	10371	SEMA3A	1.01059	0.0151935	10.4424	0.368839	0.714346	0.861448	-6.23617	No Change	M2 vs. HC
seq.3232.28	Intracellular	Tartrate-resistant acid phosphatase type 5	P13686	54	ACP5	1.12927	0.175388	12.2054	1.97929	0.0552452	0.20287	-4.45721	No Change	M2 vs. HC
seq.3234.23	Secreted	Coiled-coil domain-containing protein 80	Q76M96	151887	CCDC80	1.02821	0.0401335	10.9247	0.708316	0.483179	0.709657	-6.05616	No Change	M2 vs. HC
seq.3235.50	Secreted	WAP, Kazal, immunoglobulin, Kunitz and NTR domain-containing protein 2	Q8TEU8	124857	WFIKKN2	1.0168	0.0240361	10.876	0.341142	0.734922	0.872315	-6.2459	No Change	M2 vs. HC
seq.3236.12	Intracellular	Glycogen synthase kinase-3 beta	P49841	2932	GSK3B	0.942433	-0.0855383	10.5272	-0.614682	0.542519	0.753073	-6.11694	No Change	M2 vs. HC
seq.3280.49		Aggrecan core protein	P16112	176	ACAN	1.01763	0.0252144	9.97295	0.466029	0.643921	0.818988	-6.19607	No Change	M2 vs. HC
seq.3283.21	Secreted	Transforming growth factor-beta-induced protein ig-h3	Q15582	7045	TGFBI	0.96784	-0.0471603	15.2718	-0.54951	0.58595	0.782478	-6.15427	No Change	M2 vs. HC
seq.3284.75	Secreted	Biglycan	P21810	633	BGN	1.04282	0.0604935	13.0156	0.686084	0.496928	0.719965	-6.07135	No Change	M2 vs. HC
seq.3285.23	Secreted	Complement C1r subcomponent	P00736	715	C1R	1.23455	0.303983	15.221	2.94843	0.00550069	0.044138	-2.4393	Up (qval < 0.05)	M2 vs. HC
seq.3289.19	Secreted	Carbonic anhydrase-related protein 10	Q9NS85	56934	CA10	1.00724	0.010403	10.3118	0.332867	0.74111	0.875693	-6.24866	No Change	M2 vs. HC
seq.3290.50	Membrane	CD109 antigen	Q6YHK3	135228	CD109	0.995067	-0.00713511	10.5056	-0.10606	0.916107	0.963667	-6.29802	No Change	M2 vs. HC
seq.3291.30	Membrane and secreted isoforms	Low affinity immunoglobulin epsilon Fc receptor	P06734	2208	FCER2	1.13645	0.184534	11.7892	2.14582	0.0385019	0.161876	-4.15235	Up (pval < 0.05)	M2 vs. HC
seq.3292.75	Membrane	CD48 antigen	P09326	962	CD48	1.06176	0.0864532	12.8085	0.90802	0.369732	0.617288	-5.89876	No Change	M2 vs. HC
seq.3293.2	Secreted	CD5 antigen-like	O43866	922	CD5L	1.17064	0.227301	13.0004	1.2611	0.21515	0.46413	-5.53077	No Change	M2 vs. HC
seq.3294.55	Secreted	Cryptic protein	P0CG37	55997	CFC1	0.961114	-0.0572204	10.8845	-1.68513	0.100365	0.294875	-4.94641	No Change	M2 vs. HC
seq.3296.92	Secreted	Contactin-2	Q02246	6900	CNTN2	0.946723	-0.078985	10.8391	-1.05934	0.296298	0.551494	-5.75482	No Change	M2 vs. HC
seq.3298.52	Intracellular	Contactin-4	Q8IWV2	152330	CNTN4	0.92176	-0.117538	12.9023	-1.81876	0.077033	0.251378	-4.73225	No Change	M2 vs. HC
seq.3299.29	Intracellular	Contactin-5	O94779	53942	CNTN5	0.968011	-0.046904	9.28641	-1.38989	0.172852	0.408157	-5.36915	No Change	M2 vs. HC
seq.3302.58	Secreted	Cystatin-F	O76096	8530	CST7	0.943364	-0.084114	9.79683	-0.968028	0.339303	0.590155	-5.84419	No Change	M2 vs. HC
seq.3303.23	Secreted	Cystatin-M	Q15828	1474	CST6	1.01623	0.0232244	12.5045	0.228174	0.820765	0.920505	-6.27777	No Change	M2 vs. HC
seq.3305.6	Membrane	Delta-like protein 4	Q9NR61	54567	DLL4	0.984785	-0.0221192	9.9079	-0.418024	0.678341	0.83933	-6.21703	No Change	M2 vs. HC
seq.3309.2	Membrane	Low affinity immunoglobulin gamma Fc region receptor II-a	P12318	2212	FCGR2A	1.02841	0.0404192	10.8375	0.0841416	0.933397	0.971478	-6.30009	No Change	M2 vs. HC
seq.3310.62	Membrane	Low affinity immunoglobulin gamma Fc region receptor II-b	P31994	2213	FCGR2B	1.09173	0.126622	10.3215	0.497068	0.622076	0.806975	-6.18132	No Change	M2 vs. HC
seq.3311.27	Membrane and secreted isoforms	Low affinity immunoglobulin gamma Fc region receptor III-B	O75015	2215	FCGR3B	0.901729	-0.149234	11.7956	-1.4245	0.162666	0.392447	-5.32331	No Change	M2 vs. HC
seq.3312.64	Membrane	High affinity immunoglobulin gamma Fc receptor I	P12314	2209	FCGR1A	1.01836	0.0262534	8.95622	0.308597	0.759355	0.885834	-6.25637	No Change	M2 vs. HC
seq.3313.21	Secreted	Ficolin-2	Q15485	2220	FCN2	1.14294	0.192747	13.2355	1.92025	0.062544	0.219932	-4.56056	No Change	M2 vs. HC
seq.3314.74	Membrane	GDNF family receptor alpha-1	P56159	2674	GFRA1	1.06617	0.0924432	9.64161	1.97172	0.0561379	0.204814	-4.4706	No Change	M2 vs. HC
seq.3315.15	Intracellular	Glypican-2	Q8N158	221914	GPC2	1.02218	0.0316536	7.87793	0.754517	0.455305	0.685625	-6.02309	No Change	M2 vs. HC
seq.3316.58	Secreted	Heparin cofactor 2	P05546	3053	SERPIND1	1.10676	0.146346	12.5202	1.99555	0.0533694	0.198167	-4.4283	No Change	M2 vs. HC
seq.3317.33	Membrane	Serine protease HTRA2, mitochondrial	O43464	27429	HTRA2	1.03672	0.0520218	11.2502	1.02615	0.311472	0.566022	-5.78818	No Change	M2 vs. HC
seq.3320.49	Secreted	Insulin-like growth factor-binding protein 7	Q16270	3490	IGFBP7	1.0023	0.0033162	15.1192	0.0426411	0.966216	0.985753	-6.3027	No Change	M2 vs. HC
seq.3321.2	Secreted	Interleukin-24	Q13007	11009	IL24	1.00219	0.00315034	8.96252	0.0719788	0.943006	0.97467	-6.30103	No Change	M2 vs. HC
seq.3322.52	Membrane	Leucine-rich repeats and immunoglobulin-like domains protein 3	Q6UXM1	121227	LRIG3	1.04699	0.0662417	12.9655	1.22395	0.228692	0.479113	-5.57473	No Change	M2 vs. HC
seq.3323.37	Membrane and secreted isoforms	Low-density lipoprotein receptor-related protein 8	Q14114	7804	LRP8	1.01597	0.0228544	11.2017	0.256261	0.799166	0.909113	-6.27102	No Change	M2 vs. HC
seq.3324.51	Membrane	T-lymphocyte surface antigen Ly-9	Q9HBG7	4063	LY9	0.953009	-0.0694376	11.8375	-0.729627	0.470203	0.697733	-6.04116	No Change	M2 vs. HC
seq.3325.2	Secreted	Matrilin-2	O00339	4147	MATN2	1.06289	0.0879949	13.1492	1.20363	0.236361	0.487631	-5.59826	No Change	M2 vs. HC
seq.3326.58	Membrane	Cell adhesion molecule 1	Q9BY67	23705	CADM1	1.09383	0.12939	11.6132	1.68326	0.100729	0.295164	-4.9493	No Change	M2 vs. HC
seq.3327.27	Secreted	Netrin-4	Q9HB63	59277	NTN4	1.00065	0.000940431	12.0467	0.0132537	0.989496	0.993974	-6.30352	No Change	M2 vs. HC
seq.3329.14	Secreted	Peptidoglycan recognition protein 1	O75594	8993	PGLYRP1	0.670175	-0.57739	11.8155	-3.00907	0.0046914	0.0395048	-2.29567	Down (qval < 0.05)	M2 vs. HC
seq.3331.8	Membrane	RGM domain family member B	Q6NW40	285704	RGMB	1.03693	0.0523237	10.5242	1.17698	0.246704	0.499632	-5.62857	No Change	M2 vs. HC
seq.3332.57	Membrane	Hemojuvelin	Q6ZVN8	148738	HJV	1.11805	0.160985	9.70788	3.08243	0.00386205	0.0347158	-2.1196	Up (qval < 0.05)	M2 vs. HC
seq.3336.50	Secreted	Tissue factor pathway inhibitor	P10646	7035	TFPI	1.11758	0.160382	14.9007	1.76056	0.0865612	0.270702	-4.82721	No Change	M2 vs. HC
seq.3339.33	Secreted	Thrombospondin-2	P35442	7058	THBS2	1.09602	0.132274	12.9852	1.18706	0.242756	0.495522	-5.61719	No Change	M2 vs. HC
seq.3340.53	Secreted	Thrombospondin-4	P35443	7060	THBS4	0.90334	-0.146658	14.2692	-1.59714	0.118723	0.323694	-5.07979	No Change	M2 vs. HC
seq.3341.33	Intracellular	Tyrosine-protein kinase ABL1	P00519	25	ABL1	1.01885	0.0269379	9.35697	0.79815	0.429866	0.665173	-5.99	No Change	M2 vs. HC
seq.3342.76	Intracellular	Abelson tyrosine-protein kinase 2	P42684	27	ABL2	0.994906	-0.00736754	9.40808	-0.121402	0.904028	0.958278	-6.29629	No Change	M2 vs. HC
seq.3343.1	Intracellular	Aminoacylase-1	Q03154	95	ACY1	1.16998	0.226486	11.9066	1.64647	0.108119	0.307246	-5.00577	No Change	M2 vs. HC
seq.3344.60	Secreted	Antithrombin-III	P01008	462	SERPINC1	0.995968	-0.00582892	16.8752	-0.0933025	0.926166	0.96833	-6.29928	No Change	M2 vs. HC
seq.3346.72	Intracellular	Aurora kinase B	Q96GD4	9212	AURKB	0.973753	-0.0383727	10.5543	-1.41342	0.165875	0.396866	-5.3381	No Change	M2 vs. HC
seq.3347.9	Intracellular	beta-adrenergic receptor kinase 1	P25098	156	GRK2	0.757012	-0.401612	12.5539	-4.26428	0.000132585	0.00449684	0.99013	Down (qval < 0.05)	M2 vs. HC
seq.3348.49	Secreted	Bone morphogenetic protein 1	P13497	649	BMP1	1.03432	0.0486871	12.7362	0.748377	0.458954	0.688911	-6.0276	No Change	M2 vs. HC
seq.3350.53	Membrane	Calcium/calmodulin-dependent protein kinase type II subunit alpha	Q9UQM7	815	CAMK2A	0.914335	-0.129205	10.0931	-2.25167	0.0303552	0.13811	-3.94873	Down (pval < 0.05)	M2 vs. HC
seq.3351.1	Membrane	Calcium/calmodulin-dependent protein kinase type II subunit beta	Q13554	816	CAMK2B	0.765443	-0.385633	10.9021	-3.22533	0.0026283	0.0263405	-1.76975	Down (qval < 0.05)	M2 vs. HC
seq.3352.80	Secreted	Carbonic anhydrase 6	P23280	765	CA6	0.767406	-0.381938	12.8197	-2.50943	0.0165892	0.0942545	-3.42287	Down (pval < 0.05)	M2 vs. HC
seq.3356.50	Intracellular	Carbonic anhydrase 7	P43166	766	CA7	1.0287	0.0408245	7.87167	0.820841	0.416984	0.655441	-5.97208	No Change	M2 vs. HC
seq.3357.67		Cyclin-dependent kinase 2:Cyclin-A2 complex	P24941|P20248	1017|890	CDK2|CCNA2	0.990745	-0.0134138	9.07308	-0.369356	0.713964	0.861448	-6.23598	No Change	M2 vs. HC
seq.3358.51		Cyclin-dependent kinase 5:Cyclin-dependent kinase 5 activator 1 complex	Q00535|Q15078	1020|8851	CDK5|CDK5R1	1.01308	0.018742	11.4453	0.319786	0.750926	0.881931	-6.25289	No Change	M2 vs. HC
seq.3359.11		Cyclin-dependent kinase 8:Cyclin-C complex	P49336|P24863	1024|892	CDK8|CCNC	0.960894	-0.0575502	10.6075	-1.42609	0.162209	0.391934	-5.32118	No Change	M2 vs. HC
seq.3360.50	Membrane	Serine/threonine-protein kinase Chk2	O96017	11200	CHEK2	0.78888	-0.342122	9.07391	-1.67671	0.102013	0.297274	-4.95944	No Change	M2 vs. HC
seq.3361.26	Membrane	C-type lectin domain family 4 member K	Q9UJ71	50489	CD207	1.01203	0.0172473	8.65471	0.616245	0.541498	0.752897	-6.11599	No Change	M2 vs. HC
seq.3362.61	Secreted	Chordin-like protein 1	Q9BU40	91851	CHRDL1	1.06357	0.0889147	10.7698	1.28554	0.206576	0.453271	-5.5012	No Change	M2 vs. HC
seq.3363.31	Intracellular	Tyrosine-protein kinase CSK	P41240	1445	CSK	0.722293	-0.469343	15.4282	-4.17565	0.000172818	0.00525338	0.743077	Down (qval < 0.05)	M2 vs. HC
seq.3364.76	Intracellular	Cathepsin L2	O60911	1515	CTSV	1.06833	0.0953583	10.3985	1.10724	0.275323	0.530794	-5.70491	No Change	M2 vs. HC
seq.3365.7	Secreted	Dickkopf-related protein 4	Q9UBT3	27121	DKK4	1.05125	0.0721094	15.0566	1.02051	0.314099	0.568136	-5.79375	No Change	M2 vs. HC
seq.3366.51	Secreted	Extracellular matrix protein 1	Q16610	1893	ECM1	1.0537	0.075466	14.2931	0.493614	0.62449	0.808089	-6.18301	No Change	M2 vs. HC
seq.3367.8	Secreted	Fetuin-B	Q9UGM5	26998	FETUB	1.15835	0.212073	13.8422	1.75818	0.0869699	0.271372	-4.83103	No Change	M2 vs. HC
seq.3373.5	Secreted	Granzyme H	P20718	2999	GZMH	0.942397	-0.0855935	9.44353	-3.12225	0.00347202	0.0319147	-2.02301	Down (qval < 0.05)	M2 vs. HC
seq.3374.49	Intracellular	Tyrosine-protein kinase HCK	P08631	3055	HCK	1.01078	0.0154705	7.75208	0.383355	0.703646	0.854615	-6.23077	No Change	M2 vs. HC
seq.3376.49	Membrane	Interleukin-17 receptor D	Q8NFM7	54756	IL17RD	0.993467	-0.00945658	9.01625	-0.279366	0.781517	0.898655	-6.26489	No Change	M2 vs. HC
seq.3378.49	Secreted	Kallikrein-7	P49862	5650	KLK7	1.06962	0.0970974	10.4298	1.01329	0.317488	0.5719	-5.80084	No Change	M2 vs. HC
seq.3379.29	Intracellular	Protein kinase C iota type	P41743	5584	PRKCI	0.84802	-0.23783	9.48522	-3.91632	0.000371862	0.00835664	0.0305551	Down (qval < 0.05)	M2 vs. HC
seq.3381.24	Intracellular	Tyrosine-protein kinase Lyn, isoform B	P07948	4067	LYN	0.726477	-0.461012	14.7068	-3.19967	0.00281799	0.0275629	-1.83323	Down (qval < 0.05)	M2 vs. HC
seq.3387.1	Intracellular	Serine/threonine-protein kinase PAK 3	O75914	5063	PAK3	1.02717	0.0386783	10.0797	0.917859	0.364625	0.613797	-5.89004	No Change	M2 vs. HC
seq.3388.58	Intracellular	Serine/threonine-protein kinase PAK 5	Q9P286	57144	PAK5	0.970414	-0.0433283	10.8611	-1.6182	0.114096	0.316496	-5.04843	No Change	M2 vs. HC
seq.3389.7	Secreted	Plasma serine protease inhibitor	P05154	5104	SERPINA5	0.991937	-0.0116802	15.4131	-0.16002	0.873734	0.947064	-6.29089	No Change	M2 vs. HC
seq.3390.72		PIK3CA/PIK3R1	P42336|P27986	5290|5295	PIK3CA|PIK3R1	0.948566	-0.0761807	9.25521	-2.35213	0.0240861	0.121025	-3.7487	Down (pval < 0.05)	M2 vs. HC
seq.3391.10	Intracellular	Phosphatidylinositol 4,5-bisphosphate 3-kinase catalytic subunit gamma isoform	P48736	5294	PIK3CG	0.984116	-0.0230998	11.5563	-0.440084	0.662431	0.830223	-6.20768	No Change	M2 vs. HC
seq.3392.68	Intracellular	Protein kinase B gamma	Q9Y243	10000	AKT3	0.828508	-0.271412	14.3231	-3.67576	0.000746314	0.0119901	-0.614275	Down (qval < 0.05)	M2 vs. HC
seq.3394.81	Intracellular	Serine/threonine-protein kinase PLK1	P53350	5347	PLK1	0.988589	-0.0165568	9.24188	-0.455257	0.651579	0.823722	-6.20097	No Change	M2 vs. HC
seq.3396.54	Secreted	Renin	P00797	5972	REN	0.928883	-0.106431	13.7412	-0.654947	0.516545	0.734513	-6.09183	No Change	M2 vs. HC
seq.3397.7	Intracellular	Tyrosine-protein phosphatase non-receptor type 11	Q06124	5781	PTPN11	0.749561	-0.415882	12.2993	-3.31769	0.00204139	0.0222548	-1.53906	Down (qval < 0.05)	M2 vs. HC
seq.3399.31	Membrane	Stabilin-2	Q8WWQ8	55576	STAB2	0.983428	-0.0241082	11.1548	-0.593205	0.556646	0.762065	-6.12969	No Change	M2 vs. HC
seq.3400.49	Intracellular	Serine/threonine-protein kinase TBK1	Q9UHD2	29110	TBK1	0.987733	-0.0178071	9.08697	-0.489706	0.627227	0.809561	-6.1849	No Change	M2 vs. HC
seq.3401.8	Membrane	Tyrosine-protein phosphatase non-receptor type 2	P17706	5771	PTPN2	1.0189	0.0270189	9.25715	0.914246	0.366496	0.614686	-5.89325	No Change	M2 vs. HC
seq.3403.1	Secreted	Tryptase beta-2	P20231	64499	TPSB2	1.12124	0.165098	12.9979	0.6734	0.50487	0.726431	-6.07981	No Change	M2 vs. HC
seq.3404.51	Membrane	Tryptase gamma	Q9NRR2	25823	TPSG1	1.02841	0.0404091	8.98749	0.746991	0.45978	0.689088	-6.02862	No Change	M2 vs. HC
seq.3405.6	Intracellular	Ubiquitin-fold modifier-conjugating enzyme 1	Q9Y3C8	51506	UFC1	0.896129	-0.158221	13.2501	-2.34427	0.024531	0.122507	-3.76459	Down (pval < 0.05)	M2 vs. HC
seq.3412.7	Membrane	Apoptosis regulator Bcl-2	P10415	596	BCL2	0.868157	-0.203971	10.1836	-7.49779	6.14165e-09	1.72661e-05	10.3396	Down (qval < 0.05)	M2 vs. HC
seq.3413.50	Intracellular	Bcl-2-related protein A1	Q16548	597	BCL2A1	0.962182	-0.0556178	11.7014	-1.50766	0.140116	0.358198	-5.20907	No Change	M2 vs. HC
seq.3414.40	Intracellular	Cytoplasmic tyrosine-protein kinase BMX	P51813	660	BMX	0.981402	-0.0270841	9.72609	-0.965775	0.340415	0.591668	-5.8463	No Change	M2 vs. HC
seq.3415.61	Secreted	Bone sialoprotein 2	P21815	3381	IBSP	1.03102	0.0440779	11.0558	0.921365	0.362817	0.612019	-5.88691	No Change	M2 vs. HC
seq.3416.2	Intracellular	Tyrosine-protein kinase BTK	Q06187	695	BTK	0.616042	-0.6989	11.4242	-3.52933	0.00113163	0.0150705	-0.997936	Down (qval < 0.05)	M2 vs. HC
seq.3418.12	Membrane	Calcium/calmodulin-dependent protein kinase type 1D	Q8IU85	57118	CAMK1D	0.989147	-0.0157437	12.1638	-0.269817	0.788797	0.902644	-6.26749	No Change	M2 vs. HC
seq.3419.49	Membrane	Calcium/calmodulin-dependent protein kinase type II subunit delta	Q13557	817	CAMK2D	0.87482	-0.192942	12.3749	-2.72234	0.00982021	0.0661978	-2.95878	Down (pval < 0.05)	M2 vs. HC
seq.3420.21	Intracellular	Carbonic anhydrase 13	Q8N1Q1	377677	CA13	0.630863	-0.6646	12.1025	-4.17804	0.000171591	0.00524528	0.749718	Down (qval < 0.05)	M2 vs. HC
seq.3421.54	Membrane	Tumor necrosis factor ligand superfamily member 8	P32971	944	TNFSF8	1.00765	0.0109991	11.6414	0.369208	0.714073	0.861448	-6.23603	No Change	M2 vs. HC
seq.3422.4		Cyclin-dependent kinase 1:G2/mitotic-specific cyclin-B1 complex	P06493|P14635	983|891	CDK1|CCNB1	0.960388	-0.0583102	10.2039	-2.53148	0.0157285	0.0910164	-3.376	Down (pval < 0.05)	M2 vs. HC
seq.3423.59	Secreted	Chymase	P23946	1215	CMA1	0.903396	-0.146569	11.1042	-5.33643	4.94158e-06	0.000683057	4.07216	Down (qval < 0.05)	M2 vs. HC
seq.3427.63	Intracellular	Casein kinase II subunit alpha	P68400	1457	CSNK2A1	0.96587	-0.0500994	8.70945	-1.66168	0.105011	0.302164	-4.98255	No Change	M2 vs. HC
seq.3431.54	Membrane	Ephrin type-A receptor 1	P21709	2041	EPHA1	1.28368	0.360288	13.7611	3.89566	0.000395013	0.00857702	-0.0254703	Up (qval < 0.05)	M2 vs. HC
seq.3432.21	Membrane	Ephrin type-A receptor 3	P29320	2042	EPHA3	1.10892	0.14915	7.63059	2.43909	0.0196302	0.105125	-3.57043	Up (pval < 0.05)	M2 vs. HC
seq.3434.34	Secreted	Fibronectin Fragment 3	P02751	2335	FN1	0.727436	-0.459107	11.9386	-2.05939	0.0465316	0.181879	-4.313	Down (pval < 0.05)	M2 vs. HC
seq.3435.53	Secreted	Fibronectin Fragment 4	P02751	2335	FN1	0.727768	-0.458449	11.7225	-2.1017	0.0424332	0.172034	-4.235	Down (pval < 0.05)	M2 vs. HC
seq.3437.80	Membrane	Receptor-type tyrosine-protein kinase FLT3	P36888	2322	FLT3	1.0221	0.0315326	11.7722	0.659815	0.513451	0.732958	-6.08869	No Change	M2 vs. HC
seq.3438.10	Secreted	Follistatin-related protein 3	O95633	10272	FSTL3	1.20622	0.270488	12.5851	3.96357	0.000323762	0.0077442	0.159127	Up (qval < 0.05)	M2 vs. HC
seq.3440.7	Secreted	Granzyme A	P12544	3001	GZMA	0.988037	-0.0173634	11.3285	-0.204386	0.83917	0.93021	-6.28287	No Change	M2 vs. HC
seq.3441.64	Intracellular	Glycogen synthase kinase-3 alpha	P49840	2931	GSK3A	0.895279	-0.159591	11.4884	-5.12496	9.53468e-06	0.000975674	3.45498	Down (qval < 0.05)	M2 vs. HC
seq.3445.53	Membrane and secreted isoforms	Interleukin-15 receptor subunit alpha	Q13261	3601	IL15RA	0.958734	-0.060798	10.3839	-2.03388	0.0491662	0.187991	-4.35942	Down (pval < 0.05)	M2 vs. HC
seq.3446.7	Membrane	Interleukin-18 receptor 1	Q13478	8809	IL18R1	1.08373	0.116005	12.6886	1.78163	0.0830033	0.263239	-4.79313	No Change	M2 vs. HC
seq.3447.64	Secreted	Interleukin-8	P10145	3576	CXCL8	0.94505	-0.0815381	10.7604	-1.07647	0.288672	0.543095	-5.73721	No Change	M2 vs. HC
seq.3448.13	Membrane	Insulin receptor	P06213	3643	INSR	1.10918	0.149487	12.944	1.4652	0.151295	0.37503	-5.26811	No Change	M2 vs. HC
seq.3449.58	Secreted	Kallistatin	P29622	5267	SERPINA4	1.02303	0.0328468	15.2893	0.749633	0.458206	0.688296	-6.02668	No Change	M2 vs. HC
seq.3450.4	Secreted	Kallikrein-6	Q92876	5653	KLK6	1.10264	0.140961	12.6881	2.5478	0.0151179	0.0886031	-3.34113	Up (pval < 0.05)	M2 vs. HC
seq.3452.17	Intracellular	Tyrosine-protein kinase Lck	P06239	3932	LCK	1.05911	0.0828525	9.28652	1.475	0.148656	0.371945	-5.25463	No Change	M2 vs. HC
seq.3453.87	Intracellular	Tyrosine-protein kinase Lyn	P07948	4067	LYN	0.723333	-0.467267	12.4517	-3.20959	0.00274313	0.0271252	-1.80871	Down (qval < 0.05)	M2 vs. HC
seq.3457.57	Secreted	Periostin	Q15063	10631	POSTN	0.965027	-0.0513583	10.7176	-0.557098	0.580808	0.778073	-6.15013	No Change	M2 vs. HC
seq.3459.49	Membrane	Platelet-derived growth factor receptor beta	P09619	5159	PDGFRB	0.867959	-0.2043	12.0407	-1.31333	0.197141	0.442074	-5.46694	No Change	M2 vs. HC
seq.3461.58	Secreted	Brevican core protein	Q96GW7	63827	BCAN	1.0064	0.00920776	10.206	0.129009	0.898048	0.95546	-6.29534	No Change	M2 vs. HC
seq.3466.8	Intracellular	cAMP-dependent protein kinase catalytic subunit alpha	P17612	5566	PRKACA	0.721248	-0.471433	13.2649	-3.84092	0.000463334	0.00930427	-0.173356	Down (qval < 0.05)	M2 vs. HC
seq.3469.74	Membrane	Ribosomal protein S6 kinase alpha-3	P51812	6197	RPS6KA3	0.782368	-0.35408	10.2606	-5.61902	2.04745e-06	0.000385712	4.89985	Down (qval < 0.05)	M2 vs. HC
seq.3470.1	Membrane	E-selectin	P16581	6401	SELE	1.0464	0.0654312	14.3554	0.451613	0.654179	0.825728	-6.2026	No Change	M2 vs. HC
seq.3471.49	Intracellular	Serine/threonine-protein kinase 16	O75716	8576	STK16	0.958658	-0.0609118	11.7424	-1.57482	0.123794	0.331667	-5.11265	No Change	M2 vs. HC
seq.3472.40	Intracellular	Baculoviral IAP repeat-containing protein 5	O15392	332	BIRC5	0.978137	-0.0318922	10.7945	-1.10521	0.276191	0.531348	-5.70707	No Change	M2 vs. HC
seq.3473.78	Membrane	Thrombopoietin Receptor	P40238	4352	MPL	1.01624	0.0232465	8.65975	0.702227	0.486923	0.711972	-6.06037	No Change	M2 vs. HC
seq.3474.19	Secreted	Thrombospondin-1	P07996	7057	THBS1	0.908626	-0.138241	13.9385	-1.13898	0.262017	0.515035	-5.6707	No Change	M2 vs. HC
seq.3477.63	Membrane	High affinity nerve growth factor receptor	P04629	4914	NTRK1	1.00479	0.00690089	11.7938	0.164628	0.870131	0.944837	-6.29015	No Change	M2 vs. HC
seq.3479.71	Secreted	Trypsin-3	P35030	5646	PRSS3	1.02701	0.0384567	9.61676	1.28772	0.205824	0.453172	-5.49854	No Change	M2 vs. HC
seq.3480.7	Intracellular	Dual specificity protein phosphatase 3	P51452	1845	DUSP3	0.791132	-0.33801	9.437	-3.98699	0.000302218	0.00743315	0.223084	Down (qval < 0.05)	M2 vs. HC
seq.3481.87	Intracellular	Xaa-Pro aminopeptidase 1	Q9NQW7	7511	XPNPEP1	0.936	-0.0954194	11.1265	-1.20933	0.234191	0.485609	-5.5917	No Change	M2 vs. HC
seq.3484.60	Secreted	Angiotensinogen	P01019	183	AGT	1.07373	0.102631	13.7559	0.932518	0.357102	0.607088	-5.87688	No Change	M2 vs. HC
seq.3485.28	Intracellular	Beta-2-microglobulin	P61769	567	B2M	1.02371	0.0338062	11.1008	0.503755	0.617414	0.803833	-6.17802	No Change	M2 vs. HC
seq.3486.58	Secreted	Fibroblast growth factor 1	P05230	2246	FGF1	1.04763	0.0671236	7.8034	2.28156	0.0283526	0.13188	-3.8899	Up (pval < 0.05)	M2 vs. HC
seq.3487.32	Secreted	C-X-C motif chemokine 13	O43927	10563	CXCL13	1.09246	0.127579	9.28078	1.79757	0.080394	0.258217	-4.76712	No Change	M2 vs. HC
seq.3488.64	Intracellular	Catalase	P04040	847	CAT	0.821205	-0.284186	13.8599	-1.6483	0.107742	0.306412	-5.00299	No Change	M2 vs. HC
seq.3489.9	Intracellular	Ciliary neurotrophic factor	P26441	1270	CNTF	1.04108	0.0580826	7.97071	2.28515	0.0281199	0.131382	-3.88279	Up (pval < 0.05)	M2 vs. HC
seq.3494.71	Secreted	Fibroblast growth factor 17	O60258	8822	FGF17	1.02542	0.0362145	8.47887	1.96704	0.0566966	0.2062	-4.47887	No Change	M2 vs. HC
seq.3495.15	Secreted	C-X-C motif chemokine 6	P80162	6372	CXCL6	1.08789	0.12153	11.9978	0.771657	0.445208	0.676508	-6.01031	No Change	M2 vs. HC
seq.3497.13	Secreted	Interferon alpha-2	P01563	3440	IFNA2	1.02592	0.0369171	7.18517	1.68467	0.100454	0.294875	-4.94712	No Change	M2 vs. HC
seq.3498.53	Secreted	Interleukin-17A	Q16552	3605	IL17A	1.00812	0.0116721	9.35354	0.49022	0.626867	0.809297	-6.18465	No Change	M2 vs. HC
seq.3499.77	Secreted	Interleukin-17B	Q9UHF5	27190	IL17B	1.04032	0.0570241	8.06723	2.28792	0.0279418	0.13092	-3.8773	Up (pval < 0.05)	M2 vs. HC
seq.3503.4		Integrin alpha-I: beta-1 complex	P56199|P05556	3672|3688	ITGA1|ITGB1	0.869955	-0.200986	12.2434	-1.71255	0.0951488	0.287211	-4.90359	No Change	M2 vs. HC
seq.3504.58	Secreted	Hepcidin	P81172	57817	HAMP	0.581537	-0.782058	11.0615	-2.50599	0.0167271	0.094421	-3.43014	Down (pval < 0.05)	M2 vs. HC
seq.3505.6		Lymphotoxin alpha1:beta2	P01374|Q06643	4049|4050	LTA|LTB	1.04399	0.0621143	8.42049	0.969545	0.338556	0.589416	-5.84277	No Change	M2 vs. HC
seq.3506.49		Lymphotoxin alpha2:beta1	P01374|Q06643	4049|4050	LTA|LTB	1.00374	0.00538638	11.1166	0.142436	0.887507	0.953277	-6.29353	No Change	M2 vs. HC
seq.3507.1		Malic dehydrogenase_THETH	P10584		mdh	1.02732	0.0388875	6.8343	1.42442	0.162689	0.392447	-5.32342	No Change	M2 vs. HC
seq.3508.78	Secreted	C-C motif chemokine 22	O00626	6367	CCL22	0.984605	-0.0223836	13.8703	-0.24451	0.808184	0.913979	-6.27394	No Change	M2 vs. HC
seq.3509.1	Secreted	C-C motif chemokine 15	Q16663	6359	CCL15	1.34989	0.432837	13.15	2.79777	0.00811397	0.0574883	-2.78838	Up (pval < 0.05)	M2 vs. HC
seq.3512.72		Adenylate kinase_GEOSE	P27142		adk	0.967689	-0.0473847	6.29219	-1.31353	0.197076	0.442074	-5.4667	No Change	M2 vs. HC
seq.3514.49	Secreted	Myeloblastin	P24158	5657	PRTN3	0.645616	-0.631252	12.6861	-3.03178	0.00441822	0.0380799	-2.24143	Down (qval < 0.05)	M2 vs. HC
seq.3516.60	Secreted	Stromal cell-derived factor 1	P48061	6387	CXCL12	1.04633	0.0653319	15.2223	1.0556	0.29798	0.553218	-5.75862	No Change	M2 vs. HC
seq.3518.54	Secreted	Carboxypeptidase B2	Q96IY4	1361	CPB2	0.996696	-0.00477416	14.6149	-0.0775307	0.938618	0.973569	-6.30062	No Change	M2 vs. HC
seq.3519.3	Secreted	C-C motif chemokine 17	Q92583	6361	CCL17	0.922828	-0.115866	9.87511	-1.01908	0.314768	0.568538	-5.79516	No Change	M2 vs. HC
seq.3520.58	Secreted	Transforming growth factor beta-3	P10600	7043	TGFB3	0.957247	-0.0630365	8.36004	-2.15261	0.037926	0.160327	-4.13951	Down (pval < 0.05)	M2 vs. HC
seq.3521.16		Thyroid Stimulating Hormone	P01215|P01222	1081|7252	CGA|TSHB	1.13736	0.185692	9.34827	1.08581	0.284572	0.540098	-5.72749	No Change	M2 vs. HC
seq.3522.57	Secreted	Vasoactive Intestinal Peptide	P01282	7432	VIP	1.01527	0.0218606	7.74178	0.699909	0.488353	0.712131	-6.06196	No Change	M2 vs. HC
seq.3534.14	Membrane and secreted isoforms	CD40 ligand	P29965	959	CD40LG	1.02024	0.0289105	9.14474	0.526178	0.601898	0.793219	-6.16663	No Change	M2 vs. HC
seq.3535.84	Secreted	Dickkopf-related protein 1	O94907	22943	DKK1	1.07702	0.107051	14.3783	1.57583	0.123561	0.331579	-5.11118	No Change	M2 vs. HC
seq.3538.26	Intracellular	Aromatic-L-amino-acid decarboxylase	P20711	1644	DDC	1.02999	0.042625	8.37443	1.23274	0.225432	0.47704	-5.56444	No Change	M2 vs. HC
seq.3554.24	Secreted	Adiponectin	Q15848	9370	ADIPOQ	0.752535	-0.410169	12.16	-2.65777	0.0115389	0.0734441	-3.10219	Down (pval < 0.05)	M2 vs. HC
seq.3580.25	Secreted	Alpha-1-antitrypsin	P01009	5265	SERPINA1	1.14446	0.194664	15.3426	2.10348	0.0422679	0.171649	-4.23169	Up (pval < 0.05)	M2 vs. HC
seq.3581.53	Secreted	Alpha-2-HS-glycoprotein	P02765	197	AHSG	1.01881	0.0268916	12.3725	0.526885	0.601412	0.793007	-6.16626	No Change	M2 vs. HC
seq.3583.54	Intracellular	Arylsulfatase A	P15289	410	ARSA	0.996537	-0.00500455	11.9814	-0.123058	0.902726	0.957766	-6.29609	No Change	M2 vs. HC
seq.3585.54	Membrane	Basigin	P35613	682	BSG	0.912794	-0.131639	11.6962	-5.04116	1.2362e-05	0.00105414	3.21122	Down (qval < 0.05)	M2 vs. HC
seq.3587.53	Secreted	Bone morphogenetic protein 10	O95393	27302	BMP10	0.917207	-0.124681	11.2798	-3.53854	0.00110259	0.0148242	-0.974015	Down (qval < 0.05)	M2 vs. HC
seq.3591.51	Membrane	Cadherin-6	P55285	1004	CDH6	0.990283	-0.0140866	12.1535	-0.334869	0.739611	0.87502	-6.248	No Change	M2 vs. HC
seq.3592.4	Membrane	Calcium/calmodulin-dependent protein kinase type 1	Q14012	8536	CAMK1	1.02151	0.0306966	11.7566	0.725552	0.472669	0.700257	-6.04406	No Change	M2 vs. HC
seq.3593.72	Intracellular	Caspase-3	P42574	836	CASP3	0.736758	-0.440738	12.278	-3.78132	0.00055075	0.0100754	-0.333394	Down (qval < 0.05)	M2 vs. HC
seq.3600.2	Secreted	Chitotriosidase-1	Q13231	1118	CHIT1	1.11148	0.152485	10.1287	1.01012	0.318986	0.573189	-5.80394	No Change	M2 vs. HC
seq.3601.54	Membrane	Neural cell adhesion molecule L1-like protein	O00533	10752	CHL1	0.915552	-0.127286	13.5776	-1.84383	0.0732121	0.244065	-4.69056	No Change	M2 vs. HC
seq.3603.60	Membrane	C-type lectin domain family 7 member A	Q9BXN2	64581	CLEC7A	0.987274	-0.0184771	10.7726	-0.376914	0.708386	0.856849	-6.23319	No Change	M2 vs. HC
seq.3605.77	Secreted	Mannan-binding lectin serine protease 1	P48740	5648	MASP1	0.986314	-0.0198818	10.2329	-0.420297	0.676695	0.839292	-6.21609	No Change	M2 vs. HC
seq.3607.71	Secreted	Dickkopf-related protein 3	Q9UBP4	27122	DKK3	0.989793	-0.0148012	10.8274	-0.195845	0.845801	0.932762	-6.28457	No Change	M2 vs. HC
seq.3611.70	Membrane	Endothelin-converting enzyme 1	P42892	1889	ECE1	0.973264	-0.0390976	11.2174	-0.783537	0.438289	0.671583	-6.00128	No Change	M2 vs. HC
seq.3613.62	Membrane and secreted isoforms	Ficolin-1	O00602	2219	FCN1	1.11115	0.152053	13.2043	1.64447	0.108533	0.307944	-5.0088	No Change	M2 vs. HC
seq.3616.3	Intracellular	N-acetylglucosamine-6-sulfatase	P15586	2799	GNS	1.0027	0.00389711	11.0869	0.0743399	0.94114	0.973913	-6.30086	No Change	M2 vs. HC
seq.3617.80	Secreted	Hepatocyte growth factor activator	Q04756	3083	HGFAC	0.903555	-0.146316	13.4921	-1.08618	0.284413	0.539956	-5.72711	No Change	M2 vs. HC
seq.3620.67	Membrane	Interleukin-22 receptor subunit alpha-1	Q8N6P7	58985	IL22RA1	0.956759	-0.0637731	11.5199	-2.03423	0.0491288	0.187947	-4.35878	Down (pval < 0.05)	M2 vs. HC
seq.3622.33	Intracellular	Legumain	Q99538	5641	LGMN	1.06146	0.0860486	11.9058	1.45055	0.155313	0.38125	-5.28814	No Change	M2 vs. HC
seq.3623.84	Secreted	Lymphocyte antigen 86	O95711	9450	LY86	0.989165	-0.0157162	14.1811	-0.303629	0.763108	0.888052	-6.25788	No Change	M2 vs. HC
seq.3624.3	Secreted	Serine protease 27	Q9BQR3	83886	PRSS27	1.04238	0.0598831	13.3808	1.59232	0.119804	0.325461	-5.08692	No Change	M2 vs. HC
seq.3627.71	Intracellular	Membrane metallo-endopeptidase-like 1	Q495T6	79258	MMEL1	1.00978	0.014048	11.3077	0.533642	0.596774	0.789639	-6.16273	No Change	M2 vs. HC
seq.3628.3	Intracellular	Dual specificity mitogen-activated protein kinase kinase 2	P36507	5605	MAP2K2	1.09132	0.126071	11.5012	1.30025	0.201541	0.447766	-5.48316	No Change	M2 vs. HC
seq.3629.60	Intracellular	Serine/threonine-protein kinase MRCK beta	Q9Y5S2	9578	CDC42BPB	0.956312	-0.0644472	11.909	-2.2533	0.0302427	0.137704	-3.94554	Down (pval < 0.05)	M2 vs. HC
seq.3630.27	Membrane	Cell adhesion molecule 3	Q8N126	57863	CADM3	1.01808	0.0258502	10.9673	0.642487	0.524511	0.739666	-6.09977	No Change	M2 vs. HC
seq.3633.70	Secreted	Nidogen-2	Q14112	22795	NID2	1.09224	0.127285	12.1243	1.68009	0.101348	0.296086	-4.95421	No Change	M2 vs. HC
seq.3634.5	Intracellular	Opioid-binding protein/cell adhesion molecule	Q14982	4978	OPCML	1.02727	0.0388108	13.3136	1.01189	0.318149	0.572482	-5.80221	No Change	M2 vs. HC
seq.3635.76	Membrane	OCIA domain-containing protein 1	Q9NX40	54940	OCIAD1	0.991745	-0.0119595	10.4749	-0.363504	0.718293	0.863601	-6.2381	No Change	M2 vs. HC
seq.3636.37	Membrane	Oxidized low-density lipoprotein receptor 1	P78380	4973	OLR1	0.633305	-0.659027	13.3382	-3.00534	0.00473776	0.0398494	-2.30456	Down (qval < 0.05)	M2 vs. HC
seq.3640.14	Intracellular	alpha-2-macroglobulin receptor-associated protein	P30533	4043	LRPAP1	0.971481	-0.0417428	11.6586	-1.18222	0.244644	0.497106	-5.62266	No Change	M2 vs. HC
seq.3642.4	Membrane	SLAM family member 5	Q9UIB8	8832	CD84	0.907606	-0.139862	12.776	-1.96278	0.0572084	0.206763	-4.48637	No Change	M2 vs. HC
seq.3644.5	Secreted	Dickkopf-like protein 1	Q9UK85	27120	DKKL1	1.01618	0.0231544	13.9794	0.631187	0.531791	0.745279	-6.10684	No Change	M2 vs. HC
seq.3646.7	Intracellular	Tyrosine-protein kinase Tec	P42680	7006	TEC	0.943082	-0.0845445	10.9857	-2.07672	0.0448123	0.177841	-4.28119	Down (pval < 0.05)	M2 vs. HC
seq.3647.49		Toll-like receptor 4:Lymphocyte antigen 96 complex	O00206|Q9Y6Y9	7099|23643	TLR4|LY96	1.00086	0.00124547	11.5683	0.0213935	0.983047	0.992082	-6.30338	No Change	M2 vs. HC
seq.3650.8		Green fluorescent protein_AEQVI	P42212		GFP	0.957969	-0.0619487	8.13736	-1.00145	0.323102	0.575784	-5.81236	No Change	M2 vs. HC
seq.3651.50	Membrane	Vascular endothelial growth factor receptor 2	P35968	3791	KDR	1.05213	0.0733145	13.0327	1.17757	0.246471	0.499488	-5.62791	No Change	M2 vs. HC
seq.3654.27	Secreted	BMP-binding endothelial regulator protein	Q8N8U9	168667	BMPER	0.964937	-0.0514935	8.69342	-1.5768	0.123338	0.331222	-5.10976	No Change	M2 vs. HC
seq.3666.17	Secreted	Complement factor H-related protein 5	Q9BXR6	81494	CFHR5	1.07283	0.101417	16.0588	1.50592	0.14056	0.358435	-5.21151	No Change	M2 vs. HC
seq.3676.15	Membrane	Cation-independent mannose-6-phosphate receptor	P11717	3482	IGF2R	1.00971	0.0139469	13.2354	0.240387	0.811355	0.915586	-6.27493	No Change	M2 vs. HC
seq.3681.87	Secreted	Kallikrein-14	Q9P0G3	43847	KLK14	1.04902	0.0690378	15.2412	1.24392	0.221336	0.473556	-5.55125	No Change	M2 vs. HC
seq.3684.78	Membrane	Macrophage scavenger receptor types I and II	P21757	4481	MSR1	1.00489	0.00703653	9.48928	0.229654	0.819623	0.920238	-6.27743	No Change	M2 vs. HC
seq.3685.53	Membrane	Membrane frizzled-related protein	Q9BY79	83552	MFRP	0.919581	-0.120951	11.6889	-2.65961	0.0114864	0.0731734	-3.09815	Down (pval < 0.05)	M2 vs. HC
seq.3708.62	Secreted	Alpha-2-macroglobulin	P01023	2	A2M	1.2207	0.287706	14.5163	2.46741	0.0183494	0.100021	-3.51137	Up (pval < 0.05)	M2 vs. HC
seq.3709.4	Intracellular	Alanine aminotransferase 1	P24298	2875	GPT	0.986367	-0.0198041	11.5069	-0.420191	0.676772	0.839292	-6.21613	No Change	M2 vs. HC
seq.3710.49	Secreted	Angiostatin	P00747	5340	PLG	1.07059	0.0984069	15.7293	2.03568	0.0489762	0.187461	-4.35616	Up (pval < 0.05)	M2 vs. HC
seq.3714.49		Creatine kinase M-type:Creatine kinase B-type heterodimer	P12277|P06732	1152|1158	CKB|CKM	0.66649	-0.585346	10.1167	-2.96859	0.00521812	0.042336	-2.39175	Down (qval < 0.05)	M2 vs. HC
seq.3717.23		Luciferin 4-monooxygenase_PHOPY	P08659			0.948923	-0.0756375	11.3969	-3.02797	0.00446301	0.0383008	-2.25055	Down (qval < 0.05)	M2 vs. HC
seq.3719.2	Intracellular	Cyclin-dependent kinase inhibitor 1B	P46527	1027	CDKN1B	1.23607	0.305762	9.93815	2.09567	0.0429973	0.173266	-4.24619	Up (pval < 0.05)	M2 vs. HC
seq.3721.5		Nodulation protein H_NOH4	P06237		nodH	0.98325	-0.0243696	10.3531	-0.791469	0.433705	0.66877	-5.99518	No Change	M2 vs. HC
seq.3723.1	Secreted	Brain natriuretic peptide 32	P16860	4879	NPPB	0.99922	-0.00112551	10.1752	-0.0543314	0.956963	0.982787	-6.30214	No Change	M2 vs. HC
seq.3724.64		Exendin-4_HELSU	P26349			1.05212	0.0732985	9.51502	1.02039	0.314158	0.568136	-5.79387	No Change	M2 vs. HC
seq.3727.35	Secreted	Peptide YY	P10082	5697	PYY	1.35218	0.435291	10.077	4.16285	0.000179541	0.00536865	0.707523	Up (qval < 0.05)	M2 vs. HC
seq.3728.52	Secreted	Secretin	P09683	6343	SCT	1.04032	0.0570282	8.2425	1.71611	0.0944881	0.286041	-4.89798	No Change	M2 vs. HC
seq.3730.81	Membrane	Tumor necrosis factor receptor superfamily member 4	P43489	7293	TNFRSF4	1.03322	0.0471521	10.353	1.06989	0.291587	0.54679	-5.74401	No Change	M2 vs. HC
seq.3736.60	Secreted	Bone morphogenetic protein 6	P22004	654	BMP6	0.863479	-0.211767	11.2023	-3.50562	0.00120981	0.0156869	-1.05937	Down (qval < 0.05)	M2 vs. HC
seq.3738.54	Membrane and secreted isoforms	Macrophage colony-stimulating factor 1	P09603	1435	CSF1	0.980988	-0.0276921	11.4154	-0.722424	0.474567	0.701957	-6.04628	No Change	M2 vs. HC
seq.3739.72		Integrin alpha-IIb: beta-3 complex	P08514|P05106	3674|3690	ITGA2B|ITGB3	0.90565	-0.142974	14.4377	-1.49757	0.142711	0.360725	-5.22324	No Change	M2 vs. HC
seq.3741.4	Secreted	Interleukin-5	P05113	3567	IL5	0.986751	-0.0192422	12.6625	-0.412467	0.682373	0.841546	-6.21931	No Change	M2 vs. HC
seq.3742.78		Nigrin b_SAMNI	P33183			0.974211	-0.0376942	10.2829	-0.469973	0.641127	0.816994	-6.19425	No Change	M2 vs. HC
seq.3758.63	Secreted	Activated Protein C	P04070	5624	PROC	1.13591	0.183853	14.78	2.96963	0.00520393	0.042336	-2.38929	Up (qval < 0.05)	M2 vs. HC
seq.3758.68	Secreted	Activated Protein C	P04070	5624	PROC	1.07722	0.107309	10.5045	1.64427	0.108576	0.307947	-5.00912	No Change	M2 vs. HC
seq.3761.4	Intracellular	Prostaglandin G/H synthase 2	P35354	5743	PTGS2	0.977527	-0.0327919	9.78366	-1.49872	0.142413	0.36051	-5.22162	No Change	M2 vs. HC
seq.3766.51	Membrane	Syntaxin-1A	Q16623	6804	STX1A	1.07408	0.1031	9.82724	2.85379	0.00703001	0.0523925	-2.65991	Up (pval < 0.05)	M2 vs. HC
seq.3773.15	Membrane and secreted isoforms	Angiopoietin-1 receptor, soluble	Q02763	7010	TEK	1.01715	0.0245387	10.4694	0.372155	0.711896	0.859485	-6.23495	No Change	M2 vs. HC
seq.3795.6	Membrane and secreted isoforms	Disintegrin and metalloproteinase domain-containing protein 9	Q13443	8754	ADAM9	0.991455	-0.0123808	10.6981	-0.099701	0.921119	0.96581	-6.29867	No Change	M2 vs. HC
seq.3796.79	Secreted	Angiopoietin-related protein 4	Q9BY76	51129	ANGPTL4	0.94812	-0.0768585	12.8381	-1.79243	0.0812278	0.259971	-4.77553	No Change	M2 vs. HC
seq.3797.1	Membrane	Cadherin-2	P19022	1000	CDH2	0.999435	-0.000815762	10.4667	-0.0198163	0.984296	0.992595	-6.30341	No Change	M2 vs. HC
seq.3798.71	Membrane	Carbonic anhydrase 9	Q16790	768	CA9	1.00709	0.0101983	9.38995	0.216232	0.829992	0.925184	-6.2804	No Change	M2 vs. HC
seq.3799.11	Intracellular	Carbonic anhydrase 3	P07451	761	CA3	0.748694	-0.417552	10.1904	-4.44734	7.63611e-05	0.00318582	1.50533	Down (qval < 0.05)	M2 vs. HC
seq.3800.71	Intracellular	Creatine kinase B-type	P12277	1152	CKB	0.984826	-0.0220589	10.3691	-0.392164	0.697182	0.850692	-6.22739	No Change	M2 vs. HC
seq.3803.10	Secreted	Cystatin-D	P28325	1473	CST5	1.10704	0.146713	11.2895	0.858969	0.395877	0.638294	-5.94089	No Change	M2 vs. HC
seq.3805.16	Secreted	Endothelial cell-specific molecule 1	Q9NQ30	11082	ESM1	1.08946	0.123614	11.434	3.06025	0.00409697	0.0360192	-2.1731	Up (qval < 0.05)	M2 vs. HC
seq.3806.55	Membrane	Ephrin type-A receptor 5	P54756	2044	EPHA5	1.0445	0.0628106	9.64976	1.15038	0.257355	0.511221	-5.6582	No Change	M2 vs. HC
seq.3807.1	Secreted	Fibroblast growth factor 23	Q9GZV9	8074	FGF23	0.99659	-0.00492824	9.58087	-0.111496	0.911825	0.961735	-6.29743	No Change	M2 vs. HC
seq.3808.76	Membrane and secreted isoforms	Fibroblast growth factor receptor 2	P21802	2263	FGFR2	1.03802	0.053841	9.38127	1.4651	0.151323	0.37503	-5.26825	No Change	M2 vs. HC
seq.3809.1	Membrane	Fibroblast growth factor receptor 3	P22607	2261	FGFR3	0.944236	-0.0827809	11.6389	-3.5712	0.00100528	0.0141421	-0.888961	Down (qval < 0.05)	M2 vs. HC
seq.3810.50	Intracellular	Tyrosine-protein kinase Fgr	P09769	2268	FGR	0.768678	-0.379549	9.72361	-2.52237	0.0160789	0.0922429	-3.3954	Down (pval < 0.05)	M2 vs. HC
seq.3813.3	Intracellular	Tyrosine-protein kinase Fyn	P06241	2534	FYN	0.704711	-0.504896	12.7887	-3.53847	0.00110281	0.0148242	-0.974198	Down (qval < 0.05)	M2 vs. HC
seq.3814.63	Membrane	Interleukin-11 receptor subunit alpha	Q14626	3590	IL11RA	0.936302	-0.0949548	11.5372	-1.05633	0.297654	0.552894	-5.75789	No Change	M2 vs. HC
seq.3815.14	Membrane	Interleukin-12 receptor subunit beta-2	Q99665	3595	IL12RB2	0.985847	-0.0205638	8.26236	-0.530856	0.598684	0.791119	-6.16419	No Change	M2 vs. HC
seq.3817.18	Intracellular	Protein kinase C theta type	Q04759	5588	PRKCQ	0.912837	-0.13157	10.538	-2.3377	0.0249085	0.123048	-3.77784	Down (pval < 0.05)	M2 vs. HC
seq.3820.68	Membrane	MAP kinase-activated protein kinase 2	P49137	9261	MAPKAPK2	0.966115	-0.0497332	10.4559	-1.31626	0.196167	0.441648	-5.4633	No Change	M2 vs. HC
seq.3821.28	Membrane	MAP kinase-activated protein kinase 5	Q8IW41	8550	MAPKAPK5	1.07934	0.110152	9.78312	1.63455	0.110607	0.3107	-5.02383	No Change	M2 vs. HC
seq.3822.54	Membrane	MAP kinase-activated protein kinase 3	Q16644	7867	MAPKAPK3	0.831896	-0.265525	12.6666	-3.35252	0.00185437	0.0206775	-1.45116	Down (qval < 0.05)	M2 vs. HC
seq.3823.9	Intracellular	Megakaryocyte-associated tyrosine-protein kinase	P42679	4145	MATK	0.973807	-0.038293	9.0656	-1.00218	0.322755	0.575585	-5.81166	No Change	M2 vs. HC
seq.3825.18	Intracellular	Mitogen-activated protein kinase 8	P45983	5599	MAPK8	1.01061	0.015227	9.24841	0.386262	0.701511	0.852849	-6.22966	No Change	M2 vs. HC
seq.3827.22	Intracellular	Serine/threonine-protein kinase PAK 6	Q9NQU5	106821730	PAK6	0.977588	-0.0327015	7.78595	-0.471988	0.639702	0.816279	-6.19331	No Change	M2 vs. HC
seq.3828.54	Secreted	Platelet-derived growth factor C	Q9NRA1	56034	PDGFC	0.979284	-0.030201	8.85874	-0.462111	0.646702	0.820171	-6.19786	No Change	M2 vs. HC
seq.3831.21	Secreted	Phosphatidylinositol 3,4,5-trisphosphate 3-phosphatase and dual-specificity protein phosphatase PTEN	P60484	5728	PTEN	0.936949	-0.0939582	9.07907	-1.69399	0.0986527	0.292133	-4.93263	No Change	M2 vs. HC
seq.3832.51	Intracellular	Protein-tyrosine kinase 6	Q13882	5753	PTK6	1.00534	0.00767878	8.32846	0.0502279	0.96021	0.983984	-6.30235	No Change	M2 vs. HC
seq.3835.11	Membrane	Toll-like receptor 2	O60603	7097	TLR2	1.08427	0.116728	10.1144	2.32798	0.0254761	0.12471	-3.79738	Up (pval < 0.05)	M2 vs. HC
seq.3836.51	Intracellular	Ubiquitin-fold modifier 1	P61960	51569	UFM1	0.733905	-0.446335	12.1549	-3.90471	0.000384708	0.00850239	-0.000951892	Down (qval < 0.05)	M2 vs. HC
seq.3837.6	Intracellular	Tyrosine-protein kinase ZAP-70	P43403	7535	ZAP70	1.01938	0.027695	10.172	0.757013	0.453826	0.683988	-6.02125	No Change	M2 vs. HC
seq.3839.60	Intracellular	AH receptor-interacting protein	O00170	9049	AIP	0.979514	-0.0298613	10.9648	-1.00002	0.323783	0.576047	-5.81374	No Change	M2 vs. HC
seq.3844.2	Secreted	Peptidyl-prolyl cis-trans isomerase A	P62937	5478	PPIA	0.748542	-0.417845	15.5819	-3.74151	0.000617844	0.0108285	-0.439729	Down (qval < 0.05)	M2 vs. HC
seq.3845.51	Intracellular	Dynein light chain roadblock-type 1	Q9NP97	83658	DYNLRB1	0.744494	-0.425667	10.9926	-3.49094	0.00126079	0.0161432	-1.09731	Down (qval < 0.05)	M2 vs. HC
seq.3847.56	Intracellular	Persulfide dioxygenase ETHE1, mitochondrial	O95571	23474	ETHE1	0.985173	-0.0215506	10.5178	-0.333404	0.740707	0.875693	-6.24848	No Change	M2 vs. HC
seq.3848.14	Intracellular	Glyceraldehyde-3-phosphate dehydrogenase	P04406	2597	GAPDH	0.586523	-0.76974	10.3696	-5.79051	1.19862e-06	0.00031057	5.40282	Down (qval < 0.05)	M2 vs. HC
seq.3849.56		Green fluorescent protein_AEQVI	P42212		GFP	1.01676	0.0239813	7.36647	0.726124	0.472322	0.700027	-6.04365	No Change	M2 vs. HC
seq.3852.19	Intracellular	DnaJ homolog subfamily B member 1	P25685	3337	DNAJB1	0.931142	-0.102927	9.29625	-2.49369	0.0172295	0.0960605	-3.45614	Down (pval < 0.05)	M2 vs. HC
seq.3853.56	Intracellular	Malate dehydrogenase, cytoplasmic	P40925	4190	MDH1	0.80752	-0.30843	13.5505	-4.36901	9.67615e-05	0.00363526	1.28411	Down (qval < 0.05)	M2 vs. HC
seq.3854.24		Nascent polypeptide-associated complex subunit alpha	Q13765	4666	NACA	0.879279	-0.185608	11.218	-2.14846	0.0382772	0.161253	-4.14737	Down (pval < 0.05)	M2 vs. HC
seq.3855.56	Intracellular	Peroxiredoxin-1	Q06830	5052	PRDX1	0.870325	-0.200373	13.7146	-1.85711	0.071254	0.240335	-4.66828	No Change	M2 vs. HC
seq.3858.5	Intracellular	Low molecular weight phosphotyrosine protein phosphatase	P24666	52	ACP1	0.721811	-0.470307	11.3188	-2.01193	0.0515363	0.193647	-4.39899	No Change	M2 vs. HC
seq.3859.50	Intracellular	Proteasome subunit alpha type-1	P25786	5682	PSMA1	1.00021	0.000300201	9.8283	0.00953717	0.992442	0.995567	-6.30356	No Change	M2 vs. HC
seq.3860.7	Intracellular	Proteasome subunit alpha type-6	P60900	5687	PSMA6	0.935038	-0.0969024	10.2661	-2.62512	0.0125102	0.0776718	-3.17385	Down (pval < 0.05)	M2 vs. HC
seq.3864.5	Intracellular	40S ribosomal protein S7	P62081	6201	RPS7	0.997663	-0.00337513	9.56942	-0.076991	0.939045	0.973873	-6.30066	No Change	M2 vs. HC
seq.3866.7	Intracellular	Ribosome maturation protein SBDS	Q9Y3A5	51119	SBDS	0.878873	-0.186273	11.2305	-4.74008	3.12747e-05	0.00178999	2.34077	Down (qval < 0.05)	M2 vs. HC
seq.3867.49	Membrane	Seizure 6-like protein 2	Q6UXD5	26470	SEZ6L2	0.916766	-0.125374	9.67838	-2.32321	0.0257589	0.125604	-3.80694	Down (pval < 0.05)	M2 vs. HC
seq.3868.8	Intracellular	Small glutamine-rich tetratricopeptide repeat-containing protein alpha	O43765	6449	SGTA	0.755203	-0.405063	11.0779	-2.94908	0.00549143	0.0441243	-2.43779	Down (qval < 0.05)	M2 vs. HC
seq.3872.2	Intracellular	Translationally-controlled tumor protein	P13693	7178	TPT1	0.718894	-0.47615	11.6789	-3.83392	0.000472858	0.00933735	-0.192206	Down (qval < 0.05)	M2 vs. HC
seq.3873.51	Membrane	Thyroid peroxidase	P07202	7173	TPO	0.985463	-0.0211266	11.7072	-0.711425	0.481274	0.707568	-6.054	No Change	M2 vs. HC
seq.3874.8	Intracellular	Ubiquitin-conjugating enzyme E2 L3	P68036	7332	UBE2L3	0.910702	-0.134948	10.603	-3.82209	0.00048939	0.00946073	-0.224037	Down (qval < 0.05)	M2 vs. HC
seq.3875.62	Intracellular	AT-rich interactive domain-containing protein 3A	Q99856	1820	ARID3A	0.985257	-0.0214284	8.84318	-0.462902	0.64614	0.819817	-6.1975	No Change	M2 vs. HC
seq.3879.50	Intracellular	Hsp90 co-chaperone Cdc37	Q16543	11140	CDC37	0.979456	-0.0299475	8.07283	-0.817718	0.418743	0.656054	-5.97458	No Change	M2 vs. HC
seq.3881.49	Intracellular	Dynein light chain 1, cytoplasmic	P63167	8655	DYNLL1	0.977465	-0.0328826	9.69161	-0.626549	0.534794	0.747834	-6.1097	No Change	M2 vs. HC
seq.3887.90	Intracellular	Importin subunit beta-1	Q14974	3837	KPNB1	0.690549	-0.534185	12.9979	-4.89452	1.9448e-05	0.0013673	2.78612	Down (qval < 0.05)	M2 vs. HC
seq.3888.8	Intracellular	Inhibitor of growth protein 1	Q9UK53	3621	ING1	0.949677	-0.0744905	11.7852	-2.08504	0.0440074	0.175886	-4.26586	Down (pval < 0.05)	M2 vs. HC
seq.3889.64	Intracellular	Lamin-B1	P20700	4001	LMNB1	0.982579	-0.0253548	9.74139	-0.828937	0.412445	0.651468	-5.96557	No Change	M2 vs. HC
seq.3890.8	Intracellular	L-lactate dehydrogenase B chain	P07195	3945	LDHB	0.774027	-0.369545	11.6974	-5.17246	8.2279e-06	0.000913297	3.59337	Down (qval < 0.05)	M2 vs. HC
seq.3891.56	Intracellular	Methyl-CpG-binding domain protein 4	O95243	8930	MBD4	0.990565	-0.0136764	9.43102	-0.33871	0.736739	0.873076	-6.24672	No Change	M2 vs. HC
seq.3892.21	Intracellular	Mediator of RNA polymerase II transcription subunit 1	Q15648	5469	MED1	0.967055	-0.0483298	10.3055	-1.31474	0.196674	0.441973	-5.4652	No Change	M2 vs. HC
seq.3893.64	Membrane	Mesothelin	Q13421	10232	MSLN	0.961578	-0.0565242	8.39609	-0.679095	0.501296	0.723501	-6.07603	No Change	M2 vs. HC
seq.3894.15	Intracellular	N-acetyl-D-glucosamine kinase	Q9UJ70	55577	NAGK	0.80391	-0.314895	10.2086	-3.02272	0.00452532	0.0385046	-2.26309	Down (qval < 0.05)	M2 vs. HC
seq.3896.5	Intracellular	Phosphoglycerate mutase 1	P18669	5223	PGAM1	0.428003	-1.22431	14.1333	-3.8351	0.000471241	0.00933058	-0.189033	Down (qval < 0.05)	M2 vs. HC
seq.3897.61	Intracellular	Pyridoxal phosphate phosphatase	Q96GD0	57026	PDXP	0.845413	-0.242271	10.6509	-3.54208	0.00109163	0.0147279	-0.964819	Down (qval < 0.05)	M2 vs. HC
seq.3898.5	Intracellular	26S proteasome non-ATPase regulatory subunit 7	P51665	5713	PSMD7	0.996444	-0.00514005	9.37034	-0.111713	0.911654	0.961735	-6.29741	No Change	M2 vs. HC
seq.3902.21	Intracellular	S-phase kinase-associated protein 1	P63208	6500	SKP1	0.984411	-0.0226677	11.1684	-0.700306	0.488108	0.712131	-6.06169	No Change	M2 vs. HC
seq.3903.49	Intracellular	Sorting nexin-4	O95219	8723	SNX4	0.889893	-0.168296	11.1714	-2.52737	0.0158858	0.0914211	-3.38476	Down (pval < 0.05)	M2 vs. HC
seq.3905.62	Intracellular	Ubiquitin-conjugating enzyme E2 N	P61088	7334	UBE2N	0.762637	-0.390932	15.1727	-4.00591	0.000285847	0.00721495	0.274829	Down (qval < 0.05)	M2 vs. HC
seq.4122.12	Membrane	Epithelial discoidin domain-containing receptor 1	Q08345	780	DDR1	1.05505	0.0773112	8.58662	1.16467	0.251594	0.504559	-5.64237	No Change	M2 vs. HC
seq.4123.60	Secreted	Fibroblast growth factor 4	P08620	2249	FGF4	0.964026	-0.052856	8.67023	-1.28753	0.20589	0.453172	-5.49877	No Change	M2 vs. HC
seq.4124.24	Intracellular	Heat shock 70 kDa protein 1A	P0DMV8	3303	HSPA1A	0.829383	-0.26989	10.756	-4.41964	8.30381e-05	0.00332425	1.42699	Down (qval < 0.05)	M2 vs. HC
seq.4125.52	Membrane and secreted isoforms	Advanced glycosylation end product-specific receptor, soluble	Q15109	177	AGER	1.22668	0.294764	11.6375	1.28389	0.207147	0.453273	-5.50322	No Change	M2 vs. HC
seq.4126.22	Secreted	Bactericidal permeability-increasing protein	P17213	671	BPI	0.588328	-0.765307	14.9277	-2.48007	0.017802	0.0979112	-3.48482	Down (pval < 0.05)	M2 vs. HC
seq.4127.75	Secreted	Complement component C6	P13671	729	C6	1.18933	0.250152	15.7945	3.51358	0.001183	0.0154762	-1.03876	Up (qval < 0.05)	M2 vs. HC
seq.4128.27	Secreted	C-C motif chemokine 24	O00175	6369	CCL24	1.02504	0.035684	9.61281	1.06984	0.291607	0.54679	-5.74405	No Change	M2 vs. HC
seq.4129.72	Secreted	Complement factor B	P00751	629	CFB	1.02821	0.0401305	15.2946	0.80455	0.426208	0.661947	-5.985	No Change	M2 vs. HC
seq.4130.71	Secreted	Fibroblast growth factor 6	P10767	2251	FGF6	0.958306	-0.0614414	8.68339	-1.11067	0.273862	0.529303	-5.70126	No Change	M2 vs. HC
seq.4131.72	Secreted	Fibronectin	P02751	2335	FN1	0.760681	-0.394637	13.6658	-1.69412	0.0986283	0.292133	-4.93243	No Change	M2 vs. HC
seq.4132.27	Secreted	Follistatin	P19883	10468	FST	0.98569	-0.0207941	10.103	-0.797931	0.429992	0.665173	-5.99017	No Change	M2 vs. HC
seq.4133.54	Secreted	Granzyme B	P10144	3002	GZMB	1.00609	0.00875869	8.08265	0.215857	0.830283	0.925184	-6.28048	No Change	M2 vs. HC
seq.4135.84		Immunoglobulin E	P01854	3497 50802 3535	IGHE	0.451585	-1.14693	12.4332	-2.16563	0.0368436	0.157258	-4.11481	Down (pval < 0.05)	M2 vs. HC
seq.4136.40	Secreted	Interleukin-17D	Q8TAD2	53342	IL17D	0.985048	-0.0217347	9.004	-0.463488	0.645724	0.819817	-6.19723	No Change	M2 vs. HC
seq.4137.57	Secreted	Interleukin-25	Q9H293	64806	IL25	0.956269	-0.0645123	9.1649	-1.43648	0.15925	0.387855	-5.3072	No Change	M2 vs. HC
seq.4138.25	Secreted	Interleukin-20	Q9NYY1	50604	IL20	0.985573	-0.0209658	8.425	-0.662939	0.51147	0.731557	-6.08666	No Change	M2 vs. HC
seq.4139.71	Membrane	Interleukin-6 receptor subunit alpha	P08887	3570	IL6R	1.13706	0.185307	12.0313	1.53893	0.132313	0.345202	-5.16463	No Change	M2 vs. HC
seq.4140.3	Secreted	Interleukin-7	P13232	3574	IL7	1.03312	0.0470135	8.1906	1.1241	0.268197	0.522417	-5.68685	No Change	M2 vs. HC
seq.4141.79	Secreted	C-X-C motif chemokine 10	P02778	3627	CXCL10	0.936925	-0.0939952	9.92791	-0.869292	0.39028	0.634966	-5.93221	No Change	M2 vs. HC
seq.4143.74	Secreted	Lymphotactin	P47992	6375	XCL1	0.973846	-0.038234	9.98872	-1.18913	0.24195	0.49451	-5.61484	No Change	M2 vs. HC
seq.4144.13	Secreted	C-C motif chemokine 13	Q99616	6357	CCL13	0.96531	-0.0509358	8.49635	-1.35015	0.185153	0.427357	-5.42054	No Change	M2 vs. HC
seq.4145.58	Secreted	Neurotrophin-3	P20783	4908	NTF3	1.03505	0.0497005	8.24391	0.857088	0.396903	0.638736	-5.94246	No Change	M2 vs. HC
seq.4146.58	Secreted	Neurotrophin-4	P34130	4909	NTF4	0.969124	-0.0452465	9.155	-0.956658	0.344937	0.596568	-5.85478	No Change	M2 vs. HC
seq.4148.49	Secreted	Pappalysin-1	Q13219	5069	PAPPA	0.961457	-0.0567052	13.4234	-0.347444	0.730222	0.869572	-6.24375	No Change	M2 vs. HC
seq.4149.8	Secreted	Platelet-derived growth factor subunit B	P01127	5155	PDGFB	1.21546	0.281505	16.1983	2.47873	0.0178594	0.0980415	-3.48764	Up (pval < 0.05)	M2 vs. HC
seq.4150.75	Secreted	Plasmin	P00747	5340	PLG	0.974298	-0.0375646	11.2543	-1.81608	0.0774518	0.252183	-4.73668	No Change	M2 vs. HC
seq.4151.6	Secreted	Plasminogen	P00747	5340	PLG	1.00018	0.000254706	12.9367	0.004218	0.996657	0.998268	-6.3036	No Change	M2 vs. HC
seq.4152.58	Secreted	Plasma kallikrein	P03952	3818	KLKB1	1.11599	0.158324	16.2643	2.61994	0.012671	0.078371	-3.18516	Up (pval < 0.05)	M2 vs. HC
seq.4153.11	Secreted	Alpha-1-antichymotrypsin complex	P01011	12	SERPINA3	0.845608	-0.24194	13.4509	-1.66962	0.103418	0.299727	-4.97036	No Change	M2 vs. HC
seq.4154.57	Membrane	P-selectin	P16109	6403	SELP	0.989463	-0.0152822	15.0355	-0.158531	0.874899	0.947312	-6.29113	No Change	M2 vs. HC
seq.4155.3	Secreted	Tenascin	P24821	3371	TNC	1.12906	0.175121	12.5214	1.14966	0.257646	0.511383	-5.65899	No Change	M2 vs. HC
seq.4156.74	Secreted	Transforming growth factor beta-2	P61812	7042	TGFB2	1.00005	7.62707e-05	8.76426	0.00143154	0.998865	0.999411	-6.3036	No Change	M2 vs. HC
seq.4157.2	Secreted	Thrombin	P00734	2147	F2	1.05151	0.072467	15.8121	0.784779	0.437569	0.671336	-6.00033	No Change	M2 vs. HC
seq.4158.54	Secreted	Urokinase-type plasminogen activator	P00749	5328	PLAU	0.943857	-0.0833593	10.991	-1.73431	0.091171	0.279662	-4.86918	No Change	M2 vs. HC
seq.4159.130	Secreted	Complement factor H	P08603	3075	CFH	1.06574	0.09185	16.9991	1.92085	0.0624662	0.219802	-4.55953	No Change	M2 vs. HC
seq.4160.49	Secreted	72 kDa type IV collagenase	P08253	4313	MMP2	0.921764	-0.11753	14.1243	-1.95618	0.0580097	0.208528	-4.49797	No Change	M2 vs. HC
seq.4162.54	Secreted	Serotransferrin	P02787	7018	TF	1.05237	0.0736375	18.0505	1.66829	0.103683	0.299969	-4.97241	No Change	M2 vs. HC
seq.4163.5	Intracellular	Histone H2A.z	P0C0S5	3015	H2AZ1	0.769701	-0.377629	10.1693	-7.45133	7.07046e-09	1.72661e-05	10.2085	Down (qval < 0.05)	M2 vs. HC
seq.4179.57	Intracellular	14-3-3 protein gamma	P61981	7532	YWHAG	0.894448	-0.160931	14.929	-2.76339	0.00885412	0.0612224	-2.86641	Down (pval < 0.05)	M2 vs. HC
seq.4184.43	Intracellular	Eukaryotic translation initiation factor 4E-binding protein 2	Q13542	1979	EIF4EBP2	1.01527	0.0218592	8.77736	0.345588	0.731606	0.870088	-6.24439	No Change	M2 vs. HC
seq.4187.49	Intracellular	6-phosphogluconate dehydrogenase, decarboxylating	P52209	5226	PGD	0.733982	-0.446182	12.1757	-2.50203	0.0168874	0.0948024	-3.43852	Down (pval < 0.05)	M2 vs. HC
seq.4188.1	Intracellular	Aflatoxin B1 aldehyde reductase member 2	O43488	8574	AKR7A2	0.782292	-0.354222	12.0536	-3.30323	0.00212419	0.0228179	-1.5754	Down (qval < 0.05)	M2 vs. HC
seq.4192.10	Intracellular	Alcohol dehydrogenase [NADP(+)]	P14550	10327	AKR1A1	0.920432	-0.119617	11.2655	-1.39938	0.170009	0.404511	-5.35668	No Change	M2 vs. HC
seq.4194.26	Intracellular	Acidic leucine-rich nuclear phosphoprotein 32 family member B	Q92688	10541	ANP32B	1.05942	0.0832729	9.96612	0.988476	0.329327	0.581449	-5.82484	No Change	M2 vs. HC
seq.4203.50	Intracellular	Cofilin-1	P23528	1072	CFL1	0.959155	-0.0601642	11.0448	-1.12776	0.266666	0.52082	-5.6829	No Change	M2 vs. HC
seq.4209.60	Intracellular	Vacuolar protein sorting-associated protein VTA1 homolog	Q9NP79	51534	VTA1	0.677464	-0.561784	12.7125	-3.26163	0.00238064	0.0246336	-1.67949	Down (qval < 0.05)	M2 vs. HC
seq.4212.5	Intracellular	Epidermal growth factor receptor substrate 15-like 1	Q9UBC2	58513	EPS15L1	0.832339	-0.264757	9.50644	-3.21077	0.00273435	0.0271067	-1.80579	Down (qval < 0.05)	M2 vs. HC
seq.4217.49	Intracellular	3-hydroxyacyl-CoA dehydrogenase type-2	Q99714	3028	HSD17B10	0.845942	-0.241369	10.1591	-2.63105	0.0123286	0.0770308	-3.16089	Down (pval < 0.05)	M2 vs. HC
seq.4220.39	Intracellular	Tyrosine-protein kinase Fer	P16591	2241	FER	0.69613	-0.522572	8.79461	-3.8827	0.000410248	0.00881372	-0.0605657	Down (qval < 0.05)	M2 vs. HC
seq.4224.7	Intracellular	Heterogeneous nuclear ribonucleoprotein Q	O60506	10492	SYNCRIP	1.01655	0.0236811	12.1996	0.338461	0.736926	0.873155	-6.2468	No Change	M2 vs. HC
seq.4230.1	Intracellular	Eukaryotic translation initiation factor 4 gamma 2	P78344	1982	EIF4G2	0.687542	-0.540481	10.7374	-4.00503	0.000286589	0.00721495	0.272421	Down (qval < 0.05)	M2 vs. HC
seq.4232.19	Membrane	Insulin-like growth factor 1 receptor	P08069	3480	IGF1R	0.989263	-0.0155737	11.827	-0.219702	0.827308	0.924334	-6.27965	No Change	M2 vs. HC
seq.4234.8	Membrane and secreted isoforms	Interleukin-1 receptor-like 1	Q01638	9173	IL1RL1	0.824681	-0.278092	11.5236	-1.69571	0.0983249	0.291752	-4.92996	No Change	M2 vs. HC
seq.4237.70	Intracellular	Leucine carboxyl methyltransferase 1	Q9UIC8	51451	LCMT1	0.997972	-0.00292928	11.5382	-0.10043	0.920544	0.965622	-6.2986	No Change	M2 vs. HC
seq.4238.4	Intracellular	Protein lin-7 homolog B	Q9HAP6	64130	LIN7B	1.00488	0.00702273	9.00154	0.204134	0.839365	0.930286	-6.28292	No Change	M2 vs. HC
seq.4240.31	Intracellular	Pyruvate kinase PKM	P14618	5315	PKM	0.74459	-0.425482	13.0975	-4.80201	2.58576e-05	0.00165874	2.51903	Down (qval < 0.05)	M2 vs. HC
seq.4245.80	Intracellular	E3 ubiquitin-protein ligase Mdm2	Q00987	4193	MDM2	0.978214	-0.0317775	9.39049	-1.21017	0.233874	0.485609	-5.59073	No Change	M2 vs. HC
seq.4246.40	Membrane	Neural cell adhesion molecule L1	P32004	3897	L1CAM	0.953791	-0.0682549	12.3964	-0.534839	0.595955	0.789362	-6.1621	No Change	M2 vs. HC
seq.4249.64	Intracellular	Nucleoside diphosphate kinase B	P22392	4831	NME2	0.807663	-0.308175	13.207	-2.39425	0.0218247	0.113557	-3.66294	Down (pval < 0.05)	M2 vs. HC
seq.4250.23	Intracellular	NSFL1 cofactor p47	Q9UNZ2	55968	NSFL1C	0.7322	-0.449691	10.5831	-2.81439	0.00777723	0.055695	-2.75045	Down (pval < 0.05)	M2 vs. HC
seq.4254.6	Intracellular	NudC domain-containing protein 3	Q8IVD9	23386	NUDCD3	0.915868	-0.126789	9.59621	-3.15695	0.00316282	0.0297643	-1.93827	Down (qval < 0.05)	M2 vs. HC
seq.4258.15	Intracellular	Proliferation-associated protein 2G4	Q9UQ80	5036	PA2G4	0.789554	-0.34089	13.7644	-2.75367	0.00907453	0.0623865	-2.88836	Down (pval < 0.05)	M2 vs. HC
seq.4261.55	Secreted	Serum paraoxonase/arylesterase 1	P27169	5444	PON1	0.977842	-0.0323264	9.15109	-1.13641	0.263077	0.516012	-5.67351	No Change	M2 vs. HC
seq.4267.81	Intracellular	Pescadillo homolog	O00541	23481	PES1	0.973354	-0.0389631	8.95444	-0.909514	0.368954	0.616551	-5.89744	No Change	M2 vs. HC
seq.4271.75	Intracellular	Prefoldin subunit 5	Q99471	5204	PFDN5	1.01435	0.0205568	8.84102	0.835017	0.409057	0.648788	-5.96064	No Change	M2 vs. HC
seq.4272.46	Membrane and secreted isoforms	Glucose-6-phosphate isomerase	P06744	2821	GPI	0.839696	-0.252061	13.6315	-2.53608	0.0155541	0.0905868	-3.36619	Down (pval < 0.05)	M2 vs. HC
seq.4276.10	Intracellular	Phosphatidylethanolamine-binding protein 1	P30086	5037	PEBP1	0.837886	-0.255173	11.0151	-2.15364	0.0378394	0.160255	-4.13756	Down (pval < 0.05)	M2 vs. HC
seq.4278.14	Secreted	Protein disulfide-isomerase	P07237	5034	P4HB	1.03429	0.048635	7.69172	1.4722	0.149405	0.372739	-5.25848	No Change	M2 vs. HC
seq.4280.47	Intracellular	Proteasome subunit alpha type-2	P25787	5683	PSMA2	0.919573	-0.120965	9.18979	-3.56206	0.00103166	0.0142875	-0.912809	Down (qval < 0.05)	M2 vs. HC
seq.4282.3	Intracellular	GTP-binding nuclear protein Ran	P62826	5901	RAN	0.70463	-0.505063	11.8506	-3.83702	0.000468614	0.00930647	-0.183853	Down (qval < 0.05)	M2 vs. HC
seq.4284.18	Intracellular	RNA-binding protein 39	Q14498	9584	RBM39	0.90092	-0.150529	9.1416	-2.73545	0.00950163	0.0646543	-2.92938	Down (pval < 0.05)	M2 vs. HC
seq.4292.5	Intracellular	Alpha-soluble NSF attachment protein	P54920	8775	NAPA	0.702352	-0.509735	11.2206	-4.54049	5.75517e-05	0.00272015	1.76976	Down (qval < 0.05)	M2 vs. HC
seq.4294.16	Intracellular	Sphingosine kinase 1	Q9NYA1	8877	SPHK1	0.720065	-0.473801	9.94039	-3.82416	0.000486456	0.00946073	-0.218468	Down (qval < 0.05)	M2 vs. HC
seq.4297.62	Secreted	Spondin-1	Q9HCB6	10418	SPON1	0.998184	-0.00262263	10.1984	-0.0351088	0.972181	0.987275	-6.30299	No Change	M2 vs. HC
seq.4301.58	Intracellular	Thymidine kinase, cytosolic	P04183	7083	TK1	1.03255	0.0462167	10.1178	0.897894	0.375036	0.622054	-5.90764	No Change	M2 vs. HC
seq.4304.18	Intracellular	Ligand-dependent nuclear receptor corepressor-like protein	Q8N3X6	254251	LCORL	1.00865	0.0124229	8.67466	0.466428	0.643638	0.818988	-6.19588	No Change	M2 vs. HC
seq.4306.4	Intracellular	Transketolase	P29401	7086	TKT	0.767553	-0.381662	14.2804	-4.99686	1.41782e-05	0.0011541	3.08259	Down (qval < 0.05)	M2 vs. HC
seq.4309.59	Intracellular	Triosephosphate isomerase	P60174	7167	TPI1	0.761333	-0.393401	12.3089	-5.18088	8.01554e-06	0.000903413	3.61792	Down (qval < 0.05)	M2 vs. HC
seq.4314.12	Intracellular	dCTP pyrophosphatase 1	Q9H773	79077	DCTPP1	0.895989	-0.158447	13.1299	-1.77751	0.083689	0.264699	-4.79982	No Change	M2 vs. HC
seq.4318.12	Intracellular	Tyrosine-protein phosphatase non-receptor type 6	P29350	5777	PTPN6	0.772681	-0.372056	11.1866	-3.02508	0.00449718	0.0383395	-2.25745	Down (qval < 0.05)	M2 vs. HC
seq.4322.28	Membrane	Protein amnionless	Q9BXJ7	81693	AMN	1.01742	0.0249089	7.96764	0.785442	0.437185	0.671258	-5.99982	No Change	M2 vs. HC
seq.4324.33	Secreted	Cystatin-SA	P09228	1470	CST2	1.09062	0.125148	12.966	0.679788	0.500861	0.723302	-6.07557	No Change	M2 vs. HC
seq.4328.2	Membrane	Brother of CDO	Q9BWV1	91653	BOC	0.95377	-0.0682865	10.9933	-0.842926	0.404675	0.645165	-5.95418	No Change	M2 vs. HC
seq.4330.4	Secreted	Prostate-specific antigen	P07288	354	KLK3	1.02018	0.0288191	8.40592	0.561697	0.577703	0.776275	-6.1476	No Change	M2 vs. HC
seq.4332.6	Membrane	C-type lectin domain family 1 member B	Q9P126	51266	CLEC1B	0.976576	-0.0341955	14.0252	-0.422849	0.674848	0.838524	-6.21503	No Change	M2 vs. HC
seq.4336.2	Secreted	Serum amyloid A-1 protein	P0DJI8	6288	SAA1	1.02425	0.0345723	9.53682	0.0707412	0.943984	0.974993	-6.30112	No Change	M2 vs. HC
seq.4337.49	Secreted	C-reactive protein	P02741	1401	CRP	1.80257	0.850057	14.4623	2.66991	0.0111959	0.0724542	-3.0754	Up (pval < 0.05)	M2 vs. HC
seq.4342.10	Membrane	Intercellular adhesion molecule 1	P05362	3383	ICAM1	1.05236	0.0736248	11.0225	0.515867	0.609011	0.798328	-6.17193	No Change	M2 vs. HC
seq.4355.13	Membrane	Death-associated protein kinase 2	Q9UIK4	23604	DAPK2	0.967832	-0.0471712	11.0949	-1.42498	0.162527	0.392315	-5.32267	No Change	M2 vs. HC
seq.4359.87	Intracellular	Dual specificity tyrosine-phosphorylation-regulated kinase 3	O43781	8444	DYRK3	1.02042	0.0291695	10.4234	1.03409	0.307794	0.563135	-5.78029	No Change	M2 vs. HC
seq.4374.45	Secreted	Growth/differentiation factor 15	Q99988	9518	GDF15	1.23108	0.29992	13.9233	2.55077	0.0150092	0.0881774	-3.33477	Up (pval < 0.05)	M2 vs. HC
seq.4383.97		Inhibin beta A chain:Inhibin beta B chain heterodimer	P08476|P09529	3624|3625	INHBA|INHBB	0.968446	-0.046257	9.18384	-1.06923	0.29188	0.547163	-5.74469	No Change	M2 vs. HC
seq.4389.2	Secreted	Desert hedgehog protein N-product	O43323	50846	DHH	0.923088	-0.115459	8.78273	-2.59981	0.0133144	0.081352	-3.22899	Down (pval < 0.05)	M2 vs. HC
seq.4392.54	Intracellular	Fibroblast growth factor 12	P61328	2257	FGF12	0.969278	-0.0450177	8.55283	-1.48609	0.14571	0.366324	-5.23925	No Change	M2 vs. HC
seq.4393.3	Secreted	Fibroblast growth factor 16	O43320	8823	FGF16	0.883665	-0.178428	10.3738	-3.83933	0.000465482	0.00930427	-0.177641	Down (qval < 0.05)	M2 vs. HC
seq.4394.71	Secreted	Fibroblast growth factor 8 isoform A	P55075	2253	FGF8	0.95379	-0.0682566	9.25206	-1.74457	0.0893457	0.276585	-4.85285	No Change	M2 vs. HC
seq.4396.54	Secreted	Interferon lambda-1	Q8IU54	282618	IFNL1	0.98216	-0.0259703	7.60048	-0.61628	0.541476	0.752897	-6.11597	No Change	M2 vs. HC
seq.4397.26	Secreted	Interferon lambda-2	Q8IZJ0	282616	IFNL2	0.971482	-0.0417412	9.32612	-1.20596	0.235475	0.486351	-5.59559	No Change	M2 vs. HC
seq.4407.10		Hepatocyte growth factor-like protein	P26927	4485	MST1	1.13703	0.185265	13.7347	0.938347	0.354139	0.604198	-5.8716	No Change	M2 vs. HC
seq.4413.3	Secreted	Antileukoproteinase	P03973	6590	SLPI	1.08588	0.118866	12.6191	2.02532	0.0500784	0.190165	-4.37488	No Change	M2 vs. HC
seq.4414.69	Secreted	Pulmonary surfactant-associated protein D	P35247	6441	SFTPD	0.479587	-1.06014	13.4709	-4.63918	4.25946e-05	0.00219752	2.05143	Down (qval < 0.05)	M2 vs. HC
seq.4420.7	Membrane and secreted isoforms	Disintegrin and metalloproteinase domain-containing protein 12	O43184	8038	ADAM12	0.992415	-0.0109848	9.91809	-0.389269	0.699304	0.851191	-6.22851	No Change	M2 vs. HC
seq.4423.77	Membrane	Bcl-2-like protein 1	Q07817	598	BCL2L1	0.979728	-0.0295473	11.0117	-0.490155	0.626913	0.809297	-6.18468	No Change	M2 vs. HC
seq.4428.1	Membrane	Carbohydrate sulfotransferase 2	Q9Y4C5	9435	CHST2	0.953892	-0.0681022	10.237	-2.13022	0.0398537	0.165582	-4.18173	Down (pval < 0.05)	M2 vs. HC
seq.4429.51	Intracellular	Carbohydrate sulfotransferase 6	Q9GZX3	4166	CHST6	0.968031	-0.0468748	9.68622	-1.45752	0.153393	0.378241	-5.27864	No Change	M2 vs. HC
seq.4430.44	Secreted	Collectin-11	Q9BWP8	78989	COLEC11	0.913503	-0.130518	11.2706	-0.728797	0.470705	0.698336	-6.04175	No Change	M2 vs. HC
seq.4435.66	Intracellular	Ectonucleotide pyrophosphatase/phosphodiesterase family member 7	Q6UWV6	339221	ENPP7	0.830977	-0.267119	11.3418	-1.31359	0.197055	0.442074	-5.46662	No Change	M2 vs. HC
seq.4436.1	Membrane	Ectonucleoside triphosphate diphosphohydrolase 3	O75355	956	ENTPD3	0.954996	-0.0664331	11.9328	-2.05262	0.0472182	0.18361	-4.32536	Down (pval < 0.05)	M2 vs. HC
seq.4437.56	Secreted	Ectonucleoside triphosphate diphosphohydrolase 5	O75356	957	ENTPD5	0.957371	-0.0628496	12.4603	-0.653256	0.517622	0.735046	-6.09292	No Change	M2 vs. HC
seq.4440.15	Membrane	Fc receptor-like protein 3	Q96P31	115352	FCRL3	1.00342	0.00492489	10.5815	0.15013	0.881476	0.950285	-6.29241	No Change	M2 vs. HC
seq.4450.26	Intracellular	Heterogeneous nuclear ribonucleoprotein A/B	Q99729	3182	HNRNPAB	0.814575	-0.29588	12.7479	-3.47736	0.00130978	0.0166877	-1.13233	Down (qval < 0.05)	M2 vs. HC
seq.4452.9	Membrane	Leucine-rich repeat transmembrane neuronal protein 1	Q86UE6	347730	LRRTM1	1.03848	0.054469	7.43232	0.873849	0.387826	0.633308	-5.92834	No Change	M2 vs. HC
seq.4453.83	Membrane	Leucine-rich repeat transmembrane neuronal protein 3	Q86VH5	347731	LRRTM3	1.03498	0.0496093	7.97406	0.97711	0.334848	0.586105	-5.83564	No Change	M2 vs. HC
seq.4455.89	Secreted	Lactadherin	Q08431	4240	MFGE8	1.13285	0.179953	8.77585	2.62868	0.0124007	0.0772609	-3.16607	Up (pval < 0.05)	M2 vs. HC
seq.4459.68	Membrane	Proprotein convertase subtilisin/kexin type 7	Q16549	9159	PCSK7	1.03435	0.0487235	12.1654	0.767117	0.44787	0.679738	-6.01372	No Change	M2 vs. HC
seq.4460.8	Intracellular	3-phosphoinositide-dependent protein kinase 1	O15530	5170	PDPK1	0.828357	-0.271675	8.76119	-3.94615	0.000340747	0.00789413	0.111654	Down (qval < 0.05)	M2 vs. HC
seq.4464.10	Membrane	Sialoadhesin	Q9BZZ2	6614	SIGLEC1	1.05439	0.0764151	7.58813	1.37418	0.177637	0.416039	-5.38963	No Change	M2 vs. HC
seq.4467.49	Secreted	SPARC-like protein 1	Q14515	8404	SPARCL1	1.00705	0.0101308	13.4066	0.11831	0.90646	0.959192	-6.29665	No Change	M2 vs. HC
seq.4468.21	Intracellular	Sphingosine kinase 2	Q9NRA0	56848	SPHK2	0.999214	-0.00113392	9.98804	-0.0354415	0.971918	0.987275	-6.30298	No Change	M2 vs. HC
seq.4469.78	Membrane	Carbohydrate sulfotransferase 15	Q7LFX5	51363	CHST15	0.97643	-0.0344117	11.7156	-0.477588	0.635747	0.81377	-6.19068	No Change	M2 vs. HC
seq.4471.50	Intracellular	Protein-glutamine gamma-glutamyltransferase E	Q08188	7053	TGM3	1.45878	0.544761	8.65841	2.00563	0.0522352	0.195342	-4.41029	No Change	M2 vs. HC
seq.4472.5	Intracellular	Tropomyosin beta chain	P07951	7169	TPM2	1.05427	0.0762462	11.9457	0.975118	0.335822	0.586964	-5.83752	No Change	M2 vs. HC
seq.4474.19	Intracellular	Ubiquitin	P62979	6233	RPS27A	0.814402	-0.296186	10.9537	-2.71492	0.0100048	0.0669974	-2.97536	Down (pval < 0.05)	M2 vs. HC
seq.4476.22	Intracellular	Tyrosine-protein kinase ZAP-70	P43403	7535	ZAP70	1.00557	0.00801519	13.9603	0.0977622	0.922648	0.966251	-6.29886	No Change	M2 vs. HC
seq.4479.14	Secreted	Plasma protease C1 inhibitor	P05155	710	SERPING1	1.05696	0.0799239	12.8427	0.694167	0.491905	0.715444	-6.06588	No Change	M2 vs. HC
seq.4480.59	Secreted	Complement C3b	P01024	718	C3	1.97096	0.978899	10.6475	3.81242	0.00050332	0.00960241	-0.25003	Up (qval < 0.05)	M2 vs. HC
seq.4481.34		Complement C4	P0C0L4|P0C0L5	720|100293534	C4A|C4B	1.11845	0.161497	17.1031	2.96814	0.00522427	0.042336	-2.39281	Up (qval < 0.05)	M2 vs. HC
seq.4482.66		Complement C5b-C6 complex	P01031|P13671	727|729	C5|C6	1.06212	0.0869518	11.3902	1.83656	0.0743028	0.246532	-4.70269	No Change	M2 vs. HC
seq.4487.1	Secreted	Fibroblast growth factor 7	P21781	2252	FGF7	0.939461	-0.0900948	10.1386	-1.53076	0.134317	0.348814	-5.17632	No Change	M2 vs. HC
seq.4491.4	Membrane	Interleukin-5 receptor subunit alpha	Q01344	3568	IL5RA	1.11716	0.159836	10.7218	3.2554	0.00242155	0.0248554	-1.69503	Up (qval < 0.05)	M2 vs. HC
seq.4493.92	Secreted	Interleukin-11	P20809	3589	IL11	0.989744	-0.0148727	9.17603	-0.456205	0.650904	0.823011	-6.20054	No Change	M2 vs. HC
seq.4496.60	Secreted	Macrophage metalloelastase	P39900	4321	MMP12	1.05355	0.0752562	9.54258	0.715862	0.478562	0.704793	-6.0509	No Change	M2 vs. HC
seq.4498.62	Membrane	Neural cell adhesion molecule 1, 120 kDa isoform	P13591	4684	NCAM1	0.951276	-0.0720646	13.2283	-1.24212	0.221992	0.4742	-5.55338	No Change	M2 vs. HC
seq.4499.21	Secreted	Platelet-derived growth factor subunit A	P04085	5154	PDGFA	1.12405	0.168701	14.1101	2.26545	0.0294168	0.135193	-3.92169	Up (pval < 0.05)	M2 vs. HC
seq.4500.50	Secreted	Stem cell growth factor-alpha	Q9Y240	6320	CLEC11A	1.11112	0.15202	12.1393	1.76175	0.086357	0.270248	-4.8253	No Change	M2 vs. HC
seq.4533.76	Secreted	A disintegrin and metalloproteinase with thrombospondin motifs 15	Q8TE58	170689	ADAMTS15	0.999056	-0.00136252	10.0922	-0.0411663	0.967384	0.985957	-6.30276	No Change	M2 vs. HC
seq.4534.10	Secreted	Brain-specific serine protease 4	Q9GZN4	64063	PRSS22	1.09366	0.129162	10.0976	2.31922	0.0259981	0.12601	-3.81495	Up (pval < 0.05)	M2 vs. HC
seq.4535.50	Intracellular	ADP-ribosyl cyclase/cyclic ADP-ribose hydrolase 2	Q10588	683	BST1	0.946836	-0.0788129	13.7259	-0.485653	0.630071	0.811427	-6.18685	No Change	M2 vs. HC
seq.4540.11	Intracellular	Chromobox protein homolog 5	P45973	23468	CBX5	0.980233	-0.0288028	11.0321	-0.911486	0.367928	0.615869	-5.8957	No Change	M2 vs. HC
seq.4541.49	Membrane	Cell adhesion molecule-related/down-regulated by oncogenes	Q4KMG0	50937	CDON	0.994845	-0.00745608	13.2218	-0.121696	0.903797	0.958278	-6.29625	No Change	M2 vs. HC
seq.4542.24	Secreted	Clusterin	P10909	1191	CLU	1.00273	0.00393508	13.9905	0.0971646	0.923119	0.966359	-6.29892	No Change	M2 vs. HC
seq.4543.65	Intracellular	Collagen alpha-1(XXIII) chain	Q86Y22	91522	COL23A1	0.961778	-0.0562249	9.78213	-2.15359	0.037844	0.160255	-4.13767	Down (pval < 0.05)	M2 vs. HC
seq.4544.4	Secreted	Connective tissue-activating peptide III	P02775	5473	PPBP	1.00153	0.00221177	16.9915	0.0413057	0.967274	0.985957	-6.30276	No Change	M2 vs. HC
seq.4545.53	Intracellular	Mitochondrial import inner membrane translocase subunit TIM14	Q96DA6	131118	DNAJC19	0.995893	-0.00593772	9.62448	-0.257408	0.798287	0.908678	-6.27073	No Change	M2 vs. HC
seq.4546.27	Membrane	Adhesion G protein-coupled receptor E2	Q9UHX3	30817	ADGRE2	1.02885	0.0410346	11.0641	0.390905	0.698105	0.851109	-6.22788	No Change	M2 vs. HC
seq.4547.59	Membrane	Leucine-rich repeat transmembrane protein FLRT1	Q9NZU1	23769	FLRT1	0.979821	-0.0294097	10.9413	-1.30675	0.199347	0.445384	-5.47512	No Change	M2 vs. HC
seq.4548.4	Membrane	Galactoside 3(4)-L-fucosyltransferase	P21217	2525	FUT3	0.977096	-0.0334275	10.4012	-0.903051	0.372329	0.619364	-5.90313	No Change	M2 vs. HC
seq.4549.78	Membrane	Alpha-(1,3)-fucosyltransferase 5	Q11128	2527	FUT5	0.966544	-0.049093	11.844	-0.481849	0.632746	0.81331	-6.18867	No Change	M2 vs. HC
seq.4551.72	Membrane	Adhesion G-protein coupled receptor G5	Q8IZF4	221188	ADGRG5	0.971539	-0.041656	9.68238	-1.02149	0.313641	0.567623	-5.79278	No Change	M2 vs. HC
seq.4553.65	Intracellular	Hepatoma-derived growth factor-related protein 2	Q7Z4V5	84717	HDGFL2	0.972582	-0.0401083	9.67463	-1.69804	0.0978802	0.290901	-4.92632	No Change	M2 vs. HC
seq.4556.10	Secreted	Interleukin-34	Q6ZMJ4	146433	IL34	1.05141	0.0723191	11.1258	1.47671	0.148197	0.371177	-5.25225	No Change	M2 vs. HC
seq.4557.61	Membrane	Kin of IRRE-like protein 3	Q8IZU9	84623	KIRREL3	0.989515	-0.0152061	9.33167	-0.403747	0.688718	0.845009	-6.22283	No Change	M2 vs. HC
seq.4559.64	Intracellular	Kynureninase	Q16719	8942	KYNU	1.0058	0.00834913	11.5405	0.297443	0.767789	0.890157	-6.25972	No Change	M2 vs. HC
seq.4560.34	Intracellular	Tyrosine-protein kinase Lck	P06239	3932	LCK	0.933341	-0.0995233	9.42674	-2.14517	0.0385578	0.161876	-4.15359	Down (pval < 0.05)	M2 vs. HC
seq.4562.1	Secreted	Neurexophilin-1	P58417	30010	NXPH1	1.19894	0.261757	12.6301	2.32786	0.0254833	0.12471	-3.79762	Up (pval < 0.05)	M2 vs. HC
seq.4563.61	Intracellular	1-phosphatidylinositol 4,5-bisphosphate phosphodiesterase gamma-1	P19174	5335	PLCG1	1.04126	0.0583273	10.5432	1.66329	0.104686	0.301922	-4.98008	No Change	M2 vs. HC
seq.4564.2	Membrane	Plexin-C1	O60486	10154	PLXNC1	1.02104	0.0300335	13.6903	0.414106	0.681183	0.840758	-6.21864	No Change	M2 vs. HC
seq.4566.24	Secreted	R-spondin-2	Q6UXX9	340419	RSPO2	0.974035	-0.0379541	8.49433	-1.56096	0.127031	0.337062	-5.13286	No Change	M2 vs. HC
seq.4567.82	Intracellular	SH2 domain-containing protein 1A	O60880	4068	SH2D1A	0.980844	-0.0279047	10.5191	-0.718963	0.476671	0.704051	-6.04872	No Change	M2 vs. HC
seq.4568.17	Membrane	SLIT and NTRK-like protein 5	O94991	26050	SLITRK5	1.09853	0.135569	11.0823	1.74667	0.0889758	0.275735	-4.84949	No Change	M2 vs. HC
seq.4569.52	Membrane	VPS10 domain-containing receptor SorCS2	Q96PQ0	57537	SORCS2	1.2974	0.375628	9.92498	2.42714	0.0201948	0.10752	-3.59521	Up (pval < 0.05)	M2 vs. HC
seq.4584.5		Melittin_VESMG	P68408		MELT	1.01943	0.0277685	8.59257	1.04078	0.304718	0.560664	-5.7736	No Change	M2 vs. HC
seq.4588.1	Secreted	Pancreatic hormone	P01298	5539	PPY	1.0049	0.0070522	11.328	0.073746	0.941609	0.973913	-6.3009	No Change	M2 vs. HC
seq.4594.22	Secreted	Pituitary adenylate cyclase-activating polypeptide 38	P18509	116	ADCYAP1	0.970878	-0.0426382	11.5875	-1.8216	0.0765922	0.250721	-4.72755	No Change	M2 vs. HC
seq.4673.13	Secreted	Interleukin-6	P05231	3569	IL6	0.996783	-0.00464814	8.65119	-0.0953395	0.924559	0.96734	-6.29909	No Change	M2 vs. HC
seq.4693.72	Intracellular	3-hydroxyisobutyrate dehydrogenase, mitochondrial	P31937	11112	HIBADH	0.986551	-0.0195348	9.90553	-0.41812	0.678271	0.83933	-6.21699	No Change	M2 vs. HC
seq.4696.2	Intracellular	Fatty acid-binding protein, heart	P05413	2170	FABP3	0.97634	-0.0345438	11.3034	-1.26094	0.21521	0.46413	-5.53097	No Change	M2 vs. HC
seq.4697.59	Secreted	Granulocyte-macrophage colony-stimulating factor	P04141	1437	CSF2	1.01031	0.0148018	8.12953	0.255456	0.799783	0.909533	-6.27122	No Change	M2 vs. HC
seq.4703.87	Secreted	Lymphotoxin-alpha	P01374	4049	LTA	0.982466	-0.0255201	10.8449	-0.776094	0.442616	0.673859	-6.00695	No Change	M2 vs. HC
seq.4706.17	Membrane	Protein 4.1	P11171	2035	EPB41	0.846498	-0.240421	11.7772	-2.34289	0.0246096	0.12273	-3.76737	Down (pval < 0.05)	M2 vs. HC
seq.4707.50	Intracellular	14-3-3 protein eta	Q04917	7533	YWHAH	0.824898	-0.277713	12.2496	-2.70429	0.0102752	0.0682467	-2.9991	Down (pval < 0.05)	M2 vs. HC
seq.4708.3	Intracellular	Estradiol 17-beta-dehydrogenase 1	P14061	3292	HSD17B1	1.02189	0.0312401	10.325	0.956071	0.345229	0.59692	-5.85533	No Change	M2 vs. HC
seq.4712.28	Secreted	Apolipoprotein D	P05090	347	APOD	0.962	-0.0558907	14.0356	-0.736126	0.466286	0.694453	-6.0365	No Change	M2 vs. HC
seq.4717.55	Secreted	Interleukin-3	P08700	3562	IL3	1.00316	0.004553	10.4806	0.176446	0.860904	0.940506	-6.28815	No Change	M2 vs. HC
seq.4718.5	Secreted	Peptidyl-prolyl cis-trans isomerase B	P23284	5479	PPIB	0.963944	-0.0529784	11.8931	-1.66631	0.104079	0.300545	-4.97545	No Change	M2 vs. HC
seq.4719.58	Intracellular	Protein disulfide-isomerase A3	P30101	2923	PDIA3	0.934576	-0.0976165	11.7434	-2.2316	0.0317701	0.142702	-3.98791	Down (pval < 0.05)	M2 vs. HC
seq.4721.54		Trefoil factor 3	Q07654	7033	TFF3	1.38162	0.466359	13.1395	1.72984	0.0919771	0.280877	-4.87629	No Change	M2 vs. HC
seq.4763.31	Secreted	Afamin	P43652	173	AFM	1.07776	0.108033	15.6133	1.62203	0.113271	0.314832	-5.04268	No Change	M2 vs. HC
seq.4769.10	Secreted	Olfactomedin-4	Q6UX06	10562	OLFM4	0.980861	-0.0278794	8.42218	-0.765379	0.448891	0.680582	-6.01502	No Change	M2 vs. HC
seq.4771.10	Secreted	Acid sphingomyelinase-like phosphodiesterase 3a	Q92484	10924	SMPDL3A	0.910042	-0.135995	12.8616	-2.18059	0.0356344	0.153774	-4.0863	Down (pval < 0.05)	M2 vs. HC
seq.4775.34	Secreted	Gelsolin	P06396	2934	GSN	0.849991	-0.234481	10.0196	-4.50791	6.35436e-05	0.00294633	1.67712	Down (qval < 0.05)	M2 vs. HC
seq.4785.30	Secreted	Corticosteroid-binding globulin	P08185	866	SERPINA6	1.06053	0.0847908	9.16091	1.87645	0.0684824	0.23408	-4.6356	No Change	M2 vs. HC
seq.4792.51		gp41 C34 peptide, HIV	Q70626		env	0.990717	-0.0134549	10.0534	-0.279081	0.781734	0.898655	-6.26497	No Change	M2 vs. HC
seq.4801.13	Secreted	Lactoperoxidase	P22079	4025	LPO	1.05946	0.0833329	10.2643	0.880854	0.384072	0.629747	-5.92237	No Change	M2 vs. HC
seq.4807.13	Secreted	Collagen alpha-1(VIII) chain	P27658	1295	COL8A1	1.10904	0.149313	10.2297	0.851825	0.39978	0.641154	-5.94684	No Change	M2 vs. HC
seq.4811.33	Secreted	Inter-alpha-trypsin inhibitor heavy chain H4	Q14624	3700	ITIH4	0.941568	-0.0868631	15.4378	-1.58513	0.121431	0.328082	-5.09753	No Change	M2 vs. HC
seq.4815.25	Intracellular	Thioredoxin domain-containing protein 12	O95881	51060	TXNDC12	1.11632	0.158752	12.2376	2.22001	0.0326137	0.145333	-4.01042	Up (pval < 0.05)	M2 vs. HC
seq.4829.43	Secreted	14-3-3 protein sigma	P31947	2810	SFN	0.970003	-0.0439382	12.0832	-0.506493	0.61551	0.802176	-6.17665	No Change	M2 vs. HC
seq.4831.4	Membrane	L-Selectin	P14151	6402	SELL	0.957313	-0.0629379	13.1081	-0.872975	0.388296	0.633695	-5.92909	No Change	M2 vs. HC
seq.4832.75	Membrane	Tumor necrosis factor receptor superfamily member 10A	O00220	8797	TNFRSF10A	0.970925	-0.0425682	10.9386	-1.14031	0.261472	0.514792	-5.66926	No Change	M2 vs. HC
seq.4834.61	Membrane	Ephrin type-A receptor 2	P29317	1969	EPHA2	1.07837	0.108848	10.6696	3.46099	0.00137128	0.017132	-1.17448	Up (qval < 0.05)	M2 vs. HC
seq.4840.73	Secreted	Granulocyte colony-stimulating factor	P09919	1440	CSF3	1.20482	0.268817	9.78796	2.1805	0.0356414	0.153774	-4.08647	Up (pval < 0.05)	M2 vs. HC
seq.4842.62	Membrane	Glypican-3	P51654	2719	GPC3	1.10639	0.14586	9.43594	1.72671	0.0925456	0.281908	-4.88125	No Change	M2 vs. HC
seq.4851.25	Secreted	Interleukin-1 alpha	P01583	3552	IL1A	1.06204	0.0868325	10.612	2.28582	0.028077	0.131322	-3.88147	Up (pval < 0.05)	M2 vs. HC
seq.4859.6	Membrane	Bone morphogenetic protein receptor type-1A	P36894	657	BMPR1A	0.996816	-0.00460057	9.50516	-0.13931	0.889959	0.953502	-6.29397	No Change	M2 vs. HC
seq.4862.63	Membrane	Bone morphogenetic protein receptor type-2	Q13873	659	BMPR2	0.978426	-0.0314655	10.4981	-0.816869	0.419222	0.656381	-5.97525	No Change	M2 vs. HC
seq.4866.59	Membrane	BDNF/NT-3 growth factors receptor	Q16620	4915	NTRK2	0.938839	-0.0910507	13.5921	-1.20816	0.234637	0.485609	-5.59305	No Change	M2 vs. HC
seq.4867.15	Secreted	Vascular endothelial growth factor A, isoform 121	P15692	7422	VEGFA	0.845089	-0.242825	10.2033	-1.73761	0.0905817	0.278824	-4.86395	No Change	M2 vs. HC
seq.4874.3	Secreted	Angiogenin	P03950	283	ANG	0.866855	-0.206138	11.8259	-2.41398	0.0208329	0.110117	-3.62238	Down (pval < 0.05)	M2 vs. HC
seq.4876.32	Secreted	Coagulation factor IX	P00740	2158	F9	1.12399	0.168635	14.6812	3.5816	0.000976072	0.0139713	-0.861799	Up (qval < 0.05)	M2 vs. HC
seq.4878.3	Secreted	Coagulation Factor X	P00742	2159	F10	1.01811	0.0258984	12.8329	0.464799	0.644794	0.81967	-6.19663	No Change	M2 vs. HC
seq.4880.21	Secreted	Growth/differentiation factor 2	Q9UK05	2658	GDF2	0.989626	-0.0150444	11.3757	-0.358403	0.722074	0.86578	-6.23992	No Change	M2 vs. HC
seq.4883.56	Secreted	Insulin	P01308	3630	INS	1.3092	0.388689	7.9453	3.362	0.00180636	0.0202966	-1.42715	Up (qval < 0.05)	M2 vs. HC
seq.4886.3	Membrane and secreted isoforms	C-C motif chemokine 7	P80098	6354	CCL7	1.01962	0.0280265	9.95447	0.424991	0.6733	0.837675	-6.21413	No Change	M2 vs. HC
seq.4889.82	Secreted	Protein Wnt-7a	O00755	7476	WNT7A	1.04895	0.0689484	8.70691	2.04811	0.0476807	0.184332	-4.33358	Up (pval < 0.05)	M2 vs. HC
seq.4890.10	Secreted	Corticotropin	P01189	5443	POMC	1.01183	0.0169654	10.227	0.66243	0.511793	0.731875	-6.087	No Change	M2 vs. HC
seq.4891.50	Secreted	Glucagon	P01275	2641	GCG	1.00535	0.00769412	10.8914	0.0467351	0.962975	0.985205	-6.30252	No Change	M2 vs. HC
seq.4900.8	Secreted	C3a anaphylatoxin	P01024	718	C3	1.05189	0.0729819	17.7968	1.15115	0.257041	0.511151	-5.65735	No Change	M2 vs. HC
seq.4903.72		Calcineurin	Q08209|P63098	5530|5534	PPP3CA|PPP3R1	0.816321	-0.292791	12.6182	-3.3556	0.00183866	0.0205649	-1.44338	Down (qval < 0.05)	M2 vs. HC
seq.4904.7	Intracellular	Caspase-2	P42575	835	CASP2	0.992772	-0.010465	10.3221	-0.429461	0.670073	0.834999	-6.21224	No Change	M2 vs. HC
seq.4905.63	Intracellular	Coactosin-like protein	Q14019	23406	COTL1	0.996923	-0.00444616	11.9027	-0.103701	0.917966	0.963785	-6.29826	No Change	M2 vs. HC
seq.4906.35	Secreted	Coagulation Factor V	P12259	2153	F5	0.983807	-0.0235535	14.1315	-0.181404	0.857038	0.938485	-6.28727	No Change	M2 vs. HC
seq.4907.56		D-dimer	P02671|P02675|P02679	2243|2244|2266	FGA|FGB|FGG	0.833695	-0.262409	7.64763	-2.98124	0.00504788	0.0414118	-2.36182	Down (qval < 0.05)	M2 vs. HC
seq.4908.6	Membrane	Endoglin	P17813	2022	ENG	0.991951	-0.0116591	11.9755	-0.140915	0.8887	0.953302	-6.29375	No Change	M2 vs. HC
seq.4909.68	Intracellular	Galectin-8	O00214	3964	LGALS8	0.998148	-0.00267498	8.06224	-0.0647958	0.948685	0.978771	-6.30152	No Change	M2 vs. HC
seq.4910.21	Secreted	Phospholipase A2	P04054	5319	PLA2G1B	1.02113	0.0301711	9.28471	0.562767	0.576981	0.77559	-6.14701	No Change	M2 vs. HC
seq.4911.49	Intracellular	Glutathione S-transferase P	P09211	2950	GSTP1	0.922725	-0.116028	11.5202	-1.47591	0.148411	0.37146	-5.25336	No Change	M2 vs. HC
seq.4912.17	Intracellular	Aspartate aminotransferase, cytoplasmic	P17174	2805	GOT1	0.986447	-0.0196869	11.2963	-0.417161	0.678966	0.839795	-6.21739	No Change	M2 vs. HC
seq.4913.78	Secreted	C-C motif chemokine 16	O15467	6360	CCL16	1.29272	0.370409	14.0408	2.6418	0.012005	0.0754926	-3.13732	Up (pval < 0.05)	M2 vs. HC
seq.4914.10		Human Chorionic Gonadotropin	P01215|P0DN86|P0DN87	1081|1082|94027	CGA|CGB3|CGB7	1.32077	0.401374	9.84605	1.48757	0.145321	0.36585	-5.2372	No Change	M2 vs. HC
seq.4915.64		Hemoglobin	P69905|P68871	3039|3043	HBA1|HBB	0.744742	-0.425188	8.87079	-3.20464	0.00278021	0.0273394	-1.82094	Down (qval < 0.05)	M2 vs. HC
seq.4916.2		Immunoglobulin D	P01880	3495 50802 3535	IGHD	0.479378	-1.06077	12.1193	-1.67345	0.102656	0.298199	-4.96446	No Change	M2 vs. HC
seq.4917.62		Integrin alpha-V: beta-5 complex	P06756|P18084	3685|3693	ITGAV|ITGB5	0.913958	-0.129801	9.59094	-0.941868	0.352357	0.602652	-5.86839	No Change	M2 vs. HC
seq.4918.21	Secreted	Kininogen-1	P01042	3827	KNG1	1.06214	0.0869715	17.8235	2.09587	0.0429785	0.173266	-4.24582	Up (pval < 0.05)	M2 vs. HC
seq.4920.10	Secreted	Lysozyme C	P61626	4069	LYZ	0.946716	-0.0789957	10.8564	-0.856836	0.39704	0.638736	-5.94267	No Change	M2 vs. HC
seq.4922.13	Secreted	C-C motif chemokine 19	Q99731	6363	CCL19	1.00839	0.0120519	8.97563	0.175081	0.861969	0.940909	-6.28839	No Change	M2 vs. HC
seq.4923.79	Secreted	Muellerian-inhibiting factor	P03971	268	AMH	1.10287	0.141265	13.454	1.73815	0.0904852	0.278761	-4.86309	No Change	M2 vs. HC
seq.4924.32	Secreted	Interstitial collagenase	P03956	4312	MMP1	1.20274	0.266327	15.9915	1.29945	0.201812	0.448158	-5.48414	No Change	M2 vs. HC
seq.4925.54	Secreted	Collagenase 3	P45452	4322	MMP13	0.987558	-0.0180632	8.64698	-0.262177	0.794637	0.905789	-6.2695	No Change	M2 vs. HC
seq.4929.55	Secreted	Sex hormone-binding globulin	P04278	6462	SHBG	1.18173	0.240902	12.5364	1.23351	0.22515	0.476719	-5.56354	No Change	M2 vs. HC
seq.4930.21	Secreted	Stanniocalcin-1	P52823	6781	STC1	1.01496	0.0214167	10.8622	0.234033	0.816247	0.918965	-6.27642	No Change	M2 vs. HC
seq.4931.59	Membrane and secreted isoforms	Tissue Factor	P13726	2152	F3	0.999078	-0.00133106	10.53	-0.0380646	0.96984	0.986235	-6.30289	No Change	M2 vs. HC
seq.4956.2	Membrane and secreted isoforms	Epiregulin	O14944	2069	EREG	1.09552	0.131616	11.1219	2.37579	0.0227912	0.116465	-3.70067	Up (pval < 0.05)	M2 vs. HC
seq.4959.2	Intracellular	Anterior gradient protein 2 homolog	O95994	10551	AGR2	1.01182	0.0169486	11.797	0.63122	0.53177	0.745279	-6.10682	No Change	M2 vs. HC
seq.4960.72	Secreted	Annexin A1	P04083	301	ANXA1	0.669634	-0.578555	14.8865	-3.28482	0.00223426	0.0235853	-1.62156	Down (qval < 0.05)	M2 vs. HC
seq.4961.17	Secreted	Annexin A2	P07355	302	ANXA2	1.03455	0.0490071	9.61544	0.731288	0.4692	0.697012	-6.03997	No Change	M2 vs. HC
seq.4962.52	Secreted	Cerebral dopamine neurotrophic factor	Q49AH0	441549	CDNF	1.06898	0.0962329	10.9285	2.13226	0.0396743	0.165144	-4.17789	Up (pval < 0.05)	M2 vs. HC
seq.4963.19	Intracellular	cAMP-regulated phosphoprotein 19	P56211	10776	ARPP19	0.98	-0.029146	10.0448	-1.18518	0.243487	0.496458	-5.61931	No Change	M2 vs. HC
seq.4964.67	Secreted	Endoplasmic reticulum aminopeptidase 1	Q9NZ08	51752	ERAP1	1.36994	0.45411	12.3281	2.7827	0.00843097	0.0588033	-2.82266	Up (pval < 0.05)	M2 vs. HC
seq.4965.27	Intracellular	ATP synthase subunit beta, mitochondrial	P06576	506	ATP5F1B	1.06451	0.0901923	14.8888	2.1063	0.0420072	0.171308	-4.22644	Up (pval < 0.05)	M2 vs. HC
seq.4967.1	Intracellular	Complement component 1 Q subcomponent-binding protein, mitochondrial	Q07021	708	C1QBP	0.99979	-0.000303558	12.5664	-0.00743772	0.994105	0.996827	-6.30358	No Change	M2 vs. HC
seq.4968.50	Intracellular	Macrophage-capping protein	P40121	822	CAPG	1.01406	0.0201465	10.3781	0.232967	0.817069	0.919312	-6.27667	No Change	M2 vs. HC
seq.4969.2	Intracellular	Carbonic anhydrase 1	P00915	759	CA1	0.809695	-0.30455	14.1216	-1.93334	0.0608575	0.215904	-4.53786	No Change	M2 vs. HC
seq.4970.55	Intracellular	Carbonic anhydrase 2	P00918	760	CA2	1.02836	0.0403415	9.09258	1.43349	0.160099	0.389018	-5.31125	No Change	M2 vs. HC
seq.4971.1	Intracellular	Cathepsin Z	Q9UBR2	1522	CTSZ	1.24318	0.314034	10.9473	3.54569	0.00108054	0.0146514	-0.955423	Up (qval < 0.05)	M2 vs. HC
seq.4973.18	Intracellular	Baculoviral IAP repeat-containing protein 3	Q13489	330	BIRC3	1.0597	0.0836624	9.28365	2.51149	0.016507	0.0940359	-3.4185	Up (pval < 0.05)	M2 vs. HC
seq.4976.57	Intracellular	Adapter molecule crk	P46108	1398	CRK	0.918512	-0.122629	12.1111	-1.82069	0.0767337	0.251072	-4.72906	No Change	M2 vs. HC
seq.4978.54	Intracellular	Drebrin-like protein	Q9UJU6	28988	DBNL	0.939745	-0.0896585	10.9285	-1.27733	0.209426	0.456217	-5.51119	No Change	M2 vs. HC
seq.4979.34	Secreted	Dermatopontin	Q07507	1805	DPT	1.06108	0.0855338	10.7523	1.18376	0.244044	0.49668	-5.62093	No Change	M2 vs. HC
seq.4981.6	Membrane	Desmocollin-3	Q14574	1825	DSC3	0.985213	-0.021493	9.32923	-0.608295	0.546701	0.755542	-6.12078	No Change	M2 vs. HC
seq.4982.54	Secreted	Elafin	P19957	5266	PI3	1.13883	0.187554	12.8492	1.28105	0.208132	0.454072	-5.50668	No Change	M2 vs. HC
seq.4983.6	Intracellular	Endoplasmic reticulum resident protein 29	P30040	10961	ERP29	1.27313	0.348383	14.5876	6.86739	4.21715e-08	6.17897e-05	8.54159	Up (qval < 0.05)	M2 vs. HC
seq.4984.83	Intracellular	S-formylglutathione hydrolase	P10768	2098	ESD	0.981695	-0.0266532	10.4968	-0.655814	0.515993	0.734315	-6.09127	No Change	M2 vs. HC
seq.4985.11	Intracellular	Fatty acid-binding protein, epidermal	Q01469	2171	FABP5	0.975237	-0.0361756	10.9513	-0.216569	0.829731	0.925184	-6.28033	No Change	M2 vs. HC
seq.4986.59	Intracellular	Focal adhesion kinase 1	Q05397	5747	PTK2	1.01434	0.0205405	7.68558	0.279268	0.781591	0.898655	-6.26491	No Change	M2 vs. HC
seq.4987.17	Membrane	Immunoglobulin alpha Fc receptor	P24071	2204	FCAR	0.996413	-0.00518389	10.8093	-0.233892	0.816356	0.918965	-6.27646	No Change	M2 vs. HC
seq.4988.49	Membrane	Fibroblast growth factor receptor 4	P22455	2264	FGFR4	0.922966	-0.115651	10.4573	-0.947515	0.349512	0.600638	-5.86322	No Change	M2 vs. HC
seq.4989.7	Secreted	Fibrinogen gamma chain	P02679	2266	FGG	0.836458	-0.257636	8.15228	-2.82066	0.00765346	0.0553522	-2.73608	Down (pval < 0.05)	M2 vs. HC
seq.4990.87	Membrane	Platelet glycoprotein Ib alpha chain	P07359	2811	GP1BA	1.03729	0.0528202	11.2568	0.786846	0.436373	0.670625	-5.99875	No Change	M2 vs. HC
seq.4991.12	Intracellular	Glypican-5	P78333	2262	GPC5	1.00368	0.00529763	10.6553	0.062651	0.950381	0.979776	-6.30166	No Change	M2 vs. HC
seq.4992.49	Secreted	Granulins	P28799	2896	GRN	1.05623	0.0789249	13.9758	0.955016	0.345756	0.597266	-5.85631	No Change	M2 vs. HC
seq.4993.16	Intracellular	Glutathione S-transferase A3	Q16772	2940	GSTA3	1.04182	0.0591068	7.95858	0.717194	0.477749	0.704791	-6.04996	No Change	M2 vs. HC
seq.4995.16	Intracellular	15-hydroxyprostaglandin dehydrogenase [NAD(+)]	P15428	3248	HPGD	1.00486	0.007001	13.2445	0.164251	0.870426	0.944982	-6.29021	No Change	M2 vs. HC
seq.4996.66	Secreted	Histidine-rich glycoprotein	P04196	3273	HRG	0.968324	-0.0464376	12.7264	-0.393226	0.696405	0.850382	-6.22698	No Change	M2 vs. HC
seq.4997.19	Intracellular	Eukaryotic initiation factor 4A-III	P38919	9775	EIF4A3	0.974927	-0.0366336	9.58488	-1.24055	0.222565	0.474892	-5.55524	No Change	M2 vs. HC
seq.5000.52	Secreted	Galectin-3-binding protein	Q08380	3959	LGALS3BP	1.15787	0.211477	13.2283	1.63202	0.111143	0.311276	-5.02766	No Change	M2 vs. HC
seq.5001.6	Secreted	Mammaglobin-B	O75556	4246	SCGB2A1	0.943425	-0.0840205	13.8618	-1.73042	0.0918719	0.280673	-4.87536	No Change	M2 vs. HC
seq.5002.76	Membrane	Matrix metalloproteinase-14	P50281	4323	MMP14	1.00766	0.0110035	9.56046	0.160949	0.873007	0.946803	-6.29074	No Change	M2 vs. HC
seq.5004.69	Intracellular	Mitogen-activated protein kinase 11	Q15759	5600	MAPK11	1.07014	0.0977952	9.64123	0.657718	0.514783	0.733544	-6.09005	No Change	M2 vs. HC
seq.5005.4	Intracellular	Mitogen-activated protein kinase 12	P53778	6300	MAPK12	0.991172	-0.012792	9.93472	-0.463656	0.645605	0.819817	-6.19716	No Change	M2 vs. HC
seq.5006.71	Intracellular	Mitogen-activated protein kinase 13	O15264	5603	MAPK13	0.979212	-0.0303075	9.13615	-1.07242	0.290463	0.545483	-5.74139	No Change	M2 vs. HC
seq.5007.1	Intracellular	Mitogen-activated protein kinase 14	Q16539	1432	MAPK14	0.862713	-0.213048	10.7962	-5.15088	8.79781e-06	0.000947835	3.53049	Down (qval < 0.05)	M2 vs. HC
seq.5008.51	Intracellular	Superoxide dismutase [Mn], mitochondrial	P04179	6648	SOD2	0.979256	-0.0302423	14.5965	-0.314384	0.754992	0.883557	-6.25459	No Change	M2 vs. HC
seq.5009.11	Intracellular	Moesin	P26038	4478	MSN	0.88748	-0.172214	10.528	-1.79884	0.0801892	0.258217	-4.76504	No Change	M2 vs. HC
seq.5011.11	Secreted	Nicotinamide phosphoribosyltransferase	P43490	10135	NAMPT	1.45629	0.542294	11.4205	3.6153	0.000886938	0.0131002	-0.773548	Up (qval < 0.05)	M2 vs. HC
seq.5012.67	Intracellular	Adenylate kinase isoenzyme 1	P00568	203	AK1	0.703177	-0.508041	13.7872	-3.4684	0.0013431	0.0169064	-1.15541	Down (qval < 0.05)	M2 vs. HC
seq.5013.2	Intracellular	Chloride intracellular channel protein 1	O00299	1192	CLIC1	0.76906	-0.378832	13.7653	-3.77122	0.00056708	0.0102579	-0.360431	Down (qval < 0.05)	M2 vs. HC
seq.5014.49	Intracellular	Cytoplasmic protein NCK1	P16333	4690	NCK1	1.01657	0.0237078	10.3155	0.543611	0.589963	0.784897	-6.15744	No Change	M2 vs. HC
seq.5015.15	Secreted	Platelet-activating factor acetylhydrolase	Q13093	7941	PLA2G7	0.946772	-0.0789106	14.5036	-0.695171	0.491282	0.714681	-6.0652	No Change	M2 vs. HC
seq.5017.19	Intracellular	Peroxiredoxin-5, mitochondrial	P30044	25824	PRDX5	1.02099	0.0299677	9.30572	1.09089	0.282361	0.538551	-5.72218	No Change	M2 vs. HC
seq.5018.68	Intracellular	Peroxiredoxin-6	P30041	9588	PRDX6	0.785693	-0.347962	14.3421	-2.68457	0.0107943	0.0706692	-3.04294	Down (pval < 0.05)	M2 vs. HC
seq.5019.16	Intracellular	Ubiquitin carboxyl-terminal hydrolase isozyme L1	P09936	7345	UCHL1	0.964338	-0.0523897	10.4481	-1.15001	0.257505	0.511241	-5.65861	No Change	M2 vs. HC
seq.5020.50	Intracellular	Phosphoglycerate kinase 1	P00558	5230	PGK1	1.04444	0.0627309	12.5423	2.22578	0.032191	0.143975	-3.99922	Up (pval < 0.05)	M2 vs. HC
seq.5021.13	Intracellular	Inorganic pyrophosphatase	Q15181	5464	PPA1	0.978775	-0.0309505	14.5621	-0.386609	0.701256	0.85268	-6.22953	No Change	M2 vs. HC
seq.5023.23	Intracellular	Adenylosuccinate lyase	P30566	158	ADSL	1.03346	0.047477	12.6277	0.420379	0.676635	0.839292	-6.21605	No Change	M2 vs. HC
seq.5024.67	Intracellular	Retinoblastoma-associated protein	P06400	5925	RB1	1.01931	0.0275919	12.1674	0.855259	0.397901	0.63926	-5.94398	No Change	M2 vs. HC
seq.5026.66	Intracellular	40S ribosomal protein S3	P23396	6188	RPS3	0.932768	-0.10041	9.27521	-2.53191	0.0157122	0.0910164	-3.37509	Down (pval < 0.05)	M2 vs. HC
seq.5028.59	Membrane and secreted isoforms	Scavenger receptor cysteine-rich type 1 protein M130	Q86VB7	9332	CD163	0.986783	-0.0191956	11.4476	-0.152404	0.879695	0.949973	-6.29207	No Change	M2 vs. HC
seq.5029.3	Secreted	Prolyl endopeptidase FAP	Q12884	2191	FAP	0.860903	-0.216078	10.1242	-4.47018	7.12542e-05	0.00307064	1.57003	Down (qval < 0.05)	M2 vs. HC
seq.5030.52	Intracellular	NAD-dependent protein deacetylase sirtuin-2	Q8IXJ6	22933	SIRT2	1.28582	0.36269	13.5828	2.97098	0.00518549	0.042336	-2.38609	Up (qval < 0.05)	M2 vs. HC
seq.5031.10	Intracellular	Spectrin alpha chain, non-erythrocytic 1	Q13813	6709	SPTAN1	0.98437	-0.0227267	9.59142	-1.03395	0.307857	0.563135	-5.78043	No Change	M2 vs. HC
seq.5032.64	Intracellular	FACT complex subunit SSRP1	Q08945	6749	SSRP1	0.985807	-0.0206222	10.0742	-0.950452	0.348038	0.599372	-5.86052	No Change	M2 vs. HC
seq.5033.27	Membrane	Tropomyosin alpha-1 chain	P09493	7168	TPM1	0.99519	-0.00695652	11.7397	-0.216701	0.829629	0.925184	-6.2803	No Change	M2 vs. HC
seq.5034.79	Secreted	Trypsin-2	P07478	5645	PRSS2	1.09924	0.136507	11.0691	0.856354	0.397303	0.63886	-5.94307	No Change	M2 vs. HC
seq.5035.7	Intracellular	Thymidylate synthase	P04818	7298	TYMS	1.02686	0.0382345	9.79118	0.757145	0.453748	0.683988	-6.02115	No Change	M2 vs. HC
seq.5036.50	Secreted	Tumor necrosis factor-inducible gene 6 protein	P98066	7130	TNFAIP6	0.863405	-0.211891	10.6954	-2.70741	0.0101951	0.0679611	-2.99214	Down (pval < 0.05)	M2 vs. HC
seq.5060.62	Membrane	Programmed cell death 1 ligand 1	Q9NZQ7	29126	CD274	1.0446	0.0629561	10.0486	1.18519	0.243484	0.496458	-5.6193	No Change	M2 vs. HC
seq.5061.27	Membrane	ICOS ligand	O75144	23308	ICOSLG	0.862948	-0.212654	13.0705	-2.70344	0.0102971	0.0683302	-3.001	Down (pval < 0.05)	M2 vs. HC
seq.5062.60	Membrane	CD226 antigen	Q15762	10666	CD226	1.01629	0.0233132	11.3797	0.68747	0.496065	0.719453	-6.07042	No Change	M2 vs. HC
seq.5063.12	Membrane	Natural killer cell receptor 2B4	Q9BZW8	51744	CD244	1.02492	0.0355177	7.34237	0.653759	0.517302	0.734853	-6.0926	No Change	M2 vs. HC
seq.5065.8	Membrane	CD83 antigen	Q01151	9308	CD83	0.981195	-0.0273885	7.58304	-0.536598	0.594751	0.788481	-6.16117	No Change	M2 vs. HC
seq.5066.134	Membrane	CMRF35-like molecule 6	Q08708	10871	CD300C	1.06095	0.0853592	11.6464	1.14151	0.260976	0.514185	-5.66794	No Change	M2 vs. HC
seq.5069.9	Membrane and secreted isoforms	Complement decay-accelerating factor	P08174	1604	CD55	1.04504	0.0635647	14.0015	1.01689	0.315798	0.570118	-5.79732	No Change	M2 vs. HC
seq.5070.76	Secreted	Tumor necrosis factor receptor superfamily member 6B	O95407	8771	TNFRSF6B	0.988137	-0.0172176	9.87974	-0.69653	0.490442	0.714309	-6.06427	No Change	M2 vs. HC
seq.5076.53	Membrane	Ephrin type-A receptor 10	Q5JZY3	284656	EPHA10	0.997365	-0.00380682	7.85461	-0.0740379	0.941378	0.973913	-6.30088	No Change	M2 vs. HC
seq.5078.82		Ephrin type-B receptor 6	O15197	2051	EPHB6	1.09604	0.132307	10.3094	2.79598	0.00815104	0.0575839	-2.79246	Up (pval < 0.05)	M2 vs. HC
seq.5080.131	Membrane	Transmembrane glycoprotein NMB	Q14956	10457	GPNMB	1.03887	0.0550214	11.6715	0.700062	0.488259	0.712131	-6.06186	No Change	M2 vs. HC
seq.5082.51	Membrane	X-linked interleukin-1 receptor accessory protein-like 2	Q9NP60	26280	IL1RAPL2	0.95928	-0.0599754	10.6256	-1.76679	0.0854957	0.268932	-4.81717	No Change	M2 vs. HC
seq.5084.154	Membrane	Interleukin-17 receptor B	Q9NRM6	55540	IL17RB	0.982405	-0.0256108	11.2419	-0.271021	0.787878	0.902496	-6.26716	No Change	M2 vs. HC
seq.5085.18	Membrane	Interleukin-20 receptor subunit alpha	Q9UHF4	53832	IL20RA	1.08146	0.112986	8.90733	1.99144	0.0538385	0.199279	-4.43562	No Change	M2 vs. HC
seq.5087.5	Secreted	Interleukin-22 receptor subunit alpha-2	Q969J5	116379	IL22RA2	1.04521	0.0637981	10.0537	1.0089	0.319564	0.57346	-5.80513	No Change	M2 vs. HC
seq.5088.175	Membrane	Interleukin-23 receptor	Q5VWK5	149233	IL23R	0.994924	-0.00734212	10.9663	-0.234848	0.815619	0.918857	-6.27623	No Change	M2 vs. HC
seq.5089.11	Membrane	Interleukin-7 receptor subunit alpha	P16871	3575	IL7R	0.972235	-0.0406235	9.80627	-1.35134	0.184774	0.426751	-5.41902	No Change	M2 vs. HC
seq.5090.49		Leukocyte immunoglobulin-like receptor subfamily B member 1	Q8NHL6	10859	LILRB1	1.0713	0.099368	11.0609	1.10796	0.275015	0.530578	-5.70414	No Change	M2 vs. HC
seq.5091.28	Membrane	Leukocyte immunoglobulin-like receptor subfamily B member 2	Q8N423	10288	LILRB2	0.989616	-0.0150589	12.7334	-0.184029	0.854994	0.937677	-6.28679	No Change	M2 vs. HC
seq.5092.51	Membrane	Protein jagged-1	P78504	182	JAG1	0.997845	-0.0031126	11.3278	-0.0530344	0.957989	0.983469	-6.30221	No Change	M2 vs. HC
seq.5093.47	Membrane	Protein jagged-2	Q9Y219	3714	JAG2	1.01941	0.0277274	10.2702	0.861406	0.394552	0.637795	-5.93885	No Change	M2 vs. HC
seq.5094.62	Membrane	Junctional adhesion molecule-like	Q86YT9	120425	JAML	1.01331	0.0190788	9.97929	0.608411	0.546624	0.755542	-6.12071	No Change	M2 vs. HC
seq.5095.21	Membrane	Killer cell immunoglobulin-like receptor 2DL4	Q99706	3805	KIR2DL4	0.975899	-0.0351968	10.0831	-1.26215	0.214776	0.463886	-5.52951	No Change	M2 vs. HC
seq.5096.51	Membrane	Killer cell immunoglobulin-like receptor 3DL2	P43630	3812	KIR3DL2	0.973039	-0.0394307	9.68061	-1.17509	0.247451	0.500464	-5.6307	No Change	M2 vs. HC
seq.5097.14		Killer cell immunoglobulin-like receptor 3DS1	Q14943	3813	KIR3DS1	0.997278	-0.00393291	10.5462	-0.125587	0.900737	0.956367	-6.29577	No Change	M2 vs. HC
seq.5098.79	Membrane	Killer cell lectin-like receptor subfamily F member 1	Q9NZS2	51348	KLRF1	1.00991	0.0142264	10.0912	0.739238	0.464417	0.692937	-6.03425	No Change	M2 vs. HC
seq.5099.14	Membrane and secreted isoforms	Lymphocyte activation gene 3 protein	P18627	3902	LAG3	0.937626	-0.0929148	12.9713	-0.651447	0.518776	0.735544	-6.09408	No Change	M2 vs. HC
seq.5100.53	Membrane	Lysosome membrane protein 2	Q14108	950	SCARB2	1.0024	0.00346048	9.92535	0.11412	0.909759	0.960439	-6.29714	No Change	M2 vs. HC
seq.5102.55	Membrane	MHC class I polypeptide-related sequence B	Q29980	4277	MICB	0.971472	-0.0417563	9.76753	-0.477196	0.636024	0.81377	-6.19087	No Change	M2 vs. HC
seq.5103.30	Membrane	Cell surface glycoprotein CD200 receptor 1	Q8TD46	131450	CD200R1	1.01367	0.0195851	10.5543	0.717522	0.477549	0.704637	-6.04973	No Change	M2 vs. HC
seq.5104.57	Membrane	Natural cytotoxicity triggering receptor 1	O76036	9437	NCR1	1.02469	0.0351838	12.096	0.883137	0.382853	0.628492	-5.92041	No Change	M2 vs. HC
seq.5105.2	Membrane	Reticulon-4 receptor	Q9BZR6	65078	RTN4R	1.14307	0.192917	10.3053	2.27743	0.028622	0.132796	-3.89806	Up (pval < 0.05)	M2 vs. HC
seq.5106.52	Membrane	Neurogenic locus notch homolog protein 2	Q04721	4853	NOTCH2	1.02973	0.0422641	9.49865	0.862602	0.393902	0.637307	-5.93784	No Change	M2 vs. HC
seq.5107.7	Membrane	Neurogenic locus notch homolog protein 1	P46531	4851	NOTCH1	1.00632	0.00909333	14.1181	0.206026	0.837898	0.929926	-6.28254	No Change	M2 vs. HC
seq.5108.72	Membrane	Neurogenic locus notch homolog protein 3	Q9UM47	4854	NOTCH3	0.957996	-0.0619091	15.4558	-0.982016	0.332457	0.584212	-5.83099	No Change	M2 vs. HC
seq.5109.24	Membrane	Neuronal cell adhesion molecule	Q92823	4897	NRCAM	0.953071	-0.0693446	9.48363	-1.75001	0.0883905	0.274269	-4.84415	No Change	M2 vs. HC
seq.5110.84		Neurexin-1-beta	P58400	9378	NRXN1	1.04035	0.0570704	9.09844	1.71531	0.0946357	0.286104	-4.89924	No Change	M2 vs. HC
seq.5111.15		Neurexin-3-beta	Q9HDB5	9369	NRXN3	1.02496	0.0355684	11.2952	0.395025	0.695088	0.849948	-6.22627	No Change	M2 vs. HC
seq.5112.73	Membrane	OX-2 membrane glycoprotein	P41217	4345	CD200	1.00894	0.0128342	11.6677	0.436551	0.664969	0.831842	-6.20921	No Change	M2 vs. HC
seq.5114.65	Membrane	Prolactin receptor	P16471	5618	PRLR	1.00583	0.00838026	12.4404	0.29946	0.766261	0.889687	-6.25912	No Change	M2 vs. HC
seq.5115.31	Membrane	Tumor necrosis factor receptor superfamily member 19L	Q969Z4	84957	RELT	1.02978	0.0423371	10.2268	0.856815	0.397052	0.638736	-5.94269	No Change	M2 vs. HC
seq.5116.62	Membrane	Roundabout homolog 2	Q9HCK4	6092	ROBO2	1.0171	0.024465	10.7708	0.418459	0.678026	0.83933	-6.21685	No Change	M2 vs. HC
seq.5117.14	Membrane	Roundabout homolog 3	Q96MS0	64221	ROBO3	0.97942	-0.0300004	10.1344	-0.89494	0.376593	0.623031	-5.91021	No Change	M2 vs. HC
seq.5121.3	Membrane	Semaphorin-6B	Q9H3T3	10501	SEMA6B	0.992104	-0.0114363	10.9662	-0.186425	0.853128	0.93703	-6.28635	No Change	M2 vs. HC
seq.5122.92	Membrane	Semaphorin-6A	Q9H2E6	57556	SEMA6A	1.03243	0.0460399	9.39977	0.960418	0.343067	0.595007	-5.85129	No Change	M2 vs. HC
seq.5124.62	Membrane	Intercellular adhesion molecule 5	Q9UMF0	7087	ICAM5	1.00467	0.00672246	12.5122	0.10709	0.915295	0.96342	-6.29791	No Change	M2 vs. HC
seq.5124.69	Membrane	Intercellular adhesion molecule 5	Q9UMF0	7087	ICAM5	1.00502	0.00722969	11.3888	0.0807398	0.936083	0.971917	-6.30037	No Change	M2 vs. HC
seq.5125.6	Membrane	Sialic acid-binding Ig-like lectin 14	Q08ET2	100049587	SIGLEC14	0.978098	-0.0319489	14.7413	-0.167527	0.867866	0.944021	-6.28967	No Change	M2 vs. HC
seq.5128.53	Membrane	SLAM family member 6	Q96DU3	114836	SLAMF6	1.0476	0.067092	9.32762	1.9661	0.0568084	0.206233	-4.48051	No Change	M2 vs. HC
seq.5129.12	Intracellular	Scavenger receptor class F member 1	Q14162	8578	SCARF1	0.981527	-0.0269005	13.2376	-0.332525	0.741366	0.875693	-6.24877	No Change	M2 vs. HC
seq.5131.15	Membrane	Tumor necrosis factor receptor superfamily member 19	Q9NS68	55504	TNFRSF19	1.05892	0.0825915	9.94701	1.68674	0.100051	0.294721	-4.9439	No Change	M2 vs. HC
seq.5132.71	Membrane	Interleukin-27 receptor subunit alpha	Q6UWB1	9466	IL27RA	1.00244	0.00351069	13.5015	0.0339969	0.973062	0.987622	-6.30303	No Change	M2 vs. HC
seq.5133.17	Membrane	TGF-beta receptor type-2	P37173	7048	TGFBR2	1.12508	0.170026	11.5021	2.84976	0.00710328	0.0527533	-2.66921	Up (pval < 0.05)	M2 vs. HC
seq.5134.52	Membrane	Hepatitis A virus cellular receptor 2	Q8TDQ0	84868	HAVCR2	1.00549	0.00790486	11.3914	0.114618	0.909366	0.960439	-6.29708	No Change	M2 vs. HC
seq.5138.50	Membrane	Tumor necrosis factor receptor superfamily member 12A	Q9NP84	51330	TNFRSF12A	1.07216	0.100526	9.67713	1.4809	0.147083	0.368764	-5.24646	No Change	M2 vs. HC
seq.5139.32	Membrane	Netrin receptor UNC5C	O95185	8633	UNC5C	1.14765	0.198679	13.6392	2.9189	0.0059408	0.0467182	-2.50863	Up (qval < 0.05)	M2 vs. HC
seq.5140.56	Membrane	Netrin receptor UNC5D	Q6UXZ4	137970	UNC5D	1.1197	0.163106	10.6527	2.25894	0.029857	0.136406	-3.93448	Up (pval < 0.05)	M2 vs. HC
seq.5178.5	Intracellular	High affinity cAMP-specific 3',5'-cyclic phosphodiesterase 7A	Q13946	5150	PDE7A	1.03658	0.0518308	8.57991	1.61229	0.11538	0.318518	-5.05727	No Change	M2 vs. HC
seq.5183.53		AMP Kinase (alpha1beta1gamma1)	Q13131|Q9Y478|P54619	5562|5564|5571	PRKAA1|PRKAB1|PRKAG1	1.01382	0.0197994	9.78746	0.6094	0.545976	0.755005	-6.12012	No Change	M2 vs. HC
seq.5193.51	Intracellular	GTPase KRas	P01116	3845	KRAS	1.00891	0.0127905	10.2842	0.57507	0.568718	0.76985	-6.14012	No Change	M2 vs. HC
seq.5196.7	Intracellular	Glycylpeptide N-tetradecanoyltransferase 1	P30419	4836	NMT1	0.95456	-0.0670915	10.4524	-2.08424	0.0440843	0.176024	-4.26733	Down (pval < 0.05)	M2 vs. HC
seq.5201.50	Intracellular	High affinity cGMP-specific 3',5'-cyclic phosphodiesterase 9A	O76083	5152	PDE9A	1.01462	0.0209358	8.63845	0.450477	0.65499	0.825851	-6.20311	No Change	M2 vs. HC
seq.5202.4	Intracellular	Peptidyl-prolyl cis-trans isomerase D	Q08752	5481	PPID	0.90237	-0.148208	9.75024	-1.29014	0.20499	0.452336	-5.49557	No Change	M2 vs. HC
seq.5204.13	Intracellular	Proteasome activator complex subunit 3	P61289	10197	PSME3	0.985889	-0.0205035	9.41917	-0.725034	0.472983	0.700433	-6.04443	No Change	M2 vs. HC
seq.5223.59		Glucokinase regulatory protein	Q14397	2646	GCKR	1.00372	0.00535964	10.319	0.230974	0.818605	0.919749	-6.27713	No Change	M2 vs. HC
seq.5224.20	Intracellular	Casein kinase II subunit alpha	P68400	1457	CSNK2A1	1.02306	0.0328938	6.30401	0.495389	0.623249	0.807599	-6.18214	No Change	M2 vs. HC
seq.5225.50		Casein kinase II 2-alpha:2-beta heterotetramer	P68400|P67870	1457|1460	CSNK2A1|CSNK2B	0.737774	-0.43875	11.5979	-4.39084	9.05904e-05	0.00349297	1.34566	Down (qval < 0.05)	M2 vs. HC
seq.5226.36		Casein kinase II 2-alpha':2-beta heterotetramer	P19784|P67870	1459|1460	CSNK2A2|CSNK2B	0.934771	-0.0973146	8.60857	-0.538122	0.593709	0.787924	-6.16037	No Change	M2 vs. HC
seq.5227.60	Intracellular	[Pyruvate dehydrogenase (acetyl-transferring)] kinase isozyme 1, mitochondrial	Q15118	5163	PDK1	0.989224	-0.0156303	10.0406	-0.230728	0.818795	0.919749	-6.27719	No Change	M2 vs. HC
seq.5228.25	Intracellular	Kinesin-like protein KIF23	Q02241	9493	KIF23	0.976973	-0.0336098	8.66714	-0.704798	0.48534	0.710965	-6.0586	No Change	M2 vs. HC
seq.5229.90	Intracellular	Inosine-5'-monophosphate dehydrogenase 1	P20839	3614	IMPDH1	0.892997	-0.163273	11.9692	-0.738389	0.464927	0.693279	-6.03487	No Change	M2 vs. HC
seq.5230.99	Membrane	3-hydroxy-3-methylglutaryl-coenzyme A reductase	P04035	3156	HMGCR	1.00624	0.0089788	9.05376	0.188622	0.851418	0.935922	-6.28594	No Change	M2 vs. HC
seq.5231.79	Secreted	Proprotein convertase subtilisin/kexin type 9	Q8NBP7	255738	PCSK9	1.16028	0.214469	15.6747	2.40174	0.0214432	0.112773	-3.64757	Up (pval < 0.05)	M2 vs. HC
seq.5236.2	Intracellular	Nuclear receptor subfamily 1 group D member 1	P20393	9572	NR1D1	0.974073	-0.0378982	10.051	-1.29852	0.202128	0.448452	-5.48529	No Change	M2 vs. HC
seq.5238.26	Intracellular	Peptidyl-prolyl cis-trans isomerase E	Q9UNP9	10450	PPIE	0.974417	-0.0373885	9.24446	-1.02599	0.311545	0.566022	-5.78834	No Change	M2 vs. HC
seq.5242.37	Intracellular	Dual specificity mitogen-activated protein kinase kinase 4	P45985	6416	MAP2K4	0.930579	-0.1038	14.3012	-0.607175	0.547435	0.755569	-6.12145	No Change	M2 vs. HC
seq.5245.40		AMP Kinase (alpha2beta2gamma1)	P54646|O43741|P54619	5563|5565|5571	PRKAA2|PRKAB2|PRKAG1	0.764525	-0.387365	10.8894	-4.36595	9.76569e-05	0.00365018	1.2755	Down (qval < 0.05)	M2 vs. HC
seq.5246.64	Intracellular	cGMP-dependent 3',5'-cyclic phosphodiesterase	O00408	5138	PDE2A	0.955868	-0.0651169	9.60698	-0.904338	0.371656	0.618666	-5.902	No Change	M2 vs. HC
seq.5248.68	Intracellular	Peptidyl-prolyl cis-trans isomerase F, mitochondrial	P30405	10105	PPIF	0.536131	-0.899342	12.9011	-3.38162	0.00171079	0.0197205	-1.37737	Down (qval < 0.05)	M2 vs. HC
seq.5249.31	Membrane	Serine/threonine-protein kinase 17B	O94768	9262	STK17B	0.943725	-0.0835619	10.8249	-1.39234	0.172113	0.407137	-5.36594	No Change	M2 vs. HC
seq.5250.53	Intracellular	Inosine-5'-monophosphate dehydrogenase 2	P12268	3615	IMPDH2	0.971053	-0.0423786	11.8124	-1.78834	0.0818953	0.261324	-4.7822	No Change	M2 vs. HC
seq.5252.33	Intracellular	Dual 3',5'-cyclic-AMP and -GMP phosphodiesterase 11A	Q9HCR9	50940	PDE11A	0.976828	-0.0338233	11.3317	-0.618199	0.540224	0.751839	-6.11481	No Change	M2 vs. HC
seq.5253.1	Intracellular	Calcium/calmodulin-dependent 3',5'-cyclic nucleotide phosphodiesterase 1A	P54750	5136	PDE1A	0.899059	-0.153513	9.77528	-3.4697	0.00133822	0.0169031	-1.15207	Down (qval < 0.05)	M2 vs. HC
seq.5254.69	Membrane	cGMP-inhibited 3',5'-cyclic phosphodiesterase A	Q14432	5139	PDE3A	0.994004	-0.00867669	9.58677	-0.385275	0.702235	0.853305	-6.23004	No Change	M2 vs. HC
seq.5255.22	Intracellular	cAMP-specific 3',5'-cyclic phosphodiesterase 4D	Q08499	5144	PDE4D	0.965167	-0.05115	10.2001	-0.974838	0.335958	0.586964	-5.83779	No Change	M2 vs. HC
seq.5256.86	Intracellular	cGMP-specific 3',5'-cyclic phosphodiesterase	O76074	8654	PDE5A	0.877176	-0.189062	11.3958	-2.31698	0.0261329	0.126286	-3.81943	Down (pval < 0.05)	M2 vs. HC
seq.5259.2		Mitogen-activated protein kinase kinase kinase 7:TGF-beta-activated kinase 1 and MAP3K7-binding protein 1 fusion	O43318|Q15750	6885|10454	MAP3K7|TAB1	0.983258	-0.0243575	10.3151	-1.13244	0.264722	0.517755	-5.67783	No Change	M2 vs. HC
seq.5260.80	Intracellular	Non-receptor tyrosine-protein kinase TYK2	P29597	7297	TYK2	0.992685	-0.0105921	11.6613	-0.340263	0.735579	0.872547	-6.2462	No Change	M2 vs. HC
seq.5261.13	Intracellular	Abelson tyrosine-protein kinase 2	P42684	27	ABL2	0.960906	-0.0575329	11.1645	-2.78247	0.00843602	0.0588033	-2.82319	Down (pval < 0.05)	M2 vs. HC
seq.5262.57	Intracellular	Breast cancer anti-estrogen resistance protein 3	O75815	8412	BCAR3	0.984839	-0.0220403	10.3554	-0.763757	0.449845	0.681325	-6.01623	No Change	M2 vs. HC
seq.5264.65	Intracellular	Calreticulin	P27797	811	CALR	0.997243	-0.00398239	10.5908	-0.101626	0.919601	0.964909	-6.29848	No Change	M2 vs. HC
seq.5265.12	Intracellular	GRB2-related adapter protein 2	O75791	9402	GRAP2	0.976638	-0.034104	8.78704	-0.958453	0.344043	0.596136	-5.85312	No Change	M2 vs. HC
seq.5268.49	Membrane and secreted isoforms	Matrix metalloproteinase-16	P51512	4325	MMP16	0.951665	-0.0714748	10.0632	-2.25145	0.0303706	0.13811	-3.94917	Down (pval < 0.05)	M2 vs. HC
seq.5272.55	Intracellular	SHC-transforming protein 1	P29353	6464	SHC1	0.66719	-0.58383	12.4792	-3.09453	0.0037394	0.0339045	-2.09033	Down (qval < 0.05)	M2 vs. HC
seq.5275.28	Intracellular	Proto-oncogene vav	P15498	7409	VAV1	0.63278	-0.660225	12.6274	-3.16766	0.00307279	0.0291975	-1.91201	Down (qval < 0.05)	M2 vs. HC
seq.5280.68	Membrane	Mitochondrial glutamate carrier 2	Q9H1K4	83733	SLC25A18	0.971599	-0.0415672	9.16895	-1.96566	0.0568616	0.206267	-4.48129	No Change	M2 vs. HC
seq.5301.7	Secreted	Eotaxin	P51671	6356	CCL11	0.945549	-0.0807765	13.6063	-0.562865	0.576915	0.77559	-6.14695	No Change	M2 vs. HC
seq.5307.12	Secreted	Coagulation factor IXab	P00740	2158	F9	1.11739	0.160131	13.967	3.31053	0.002082	0.0225632	-1.55707	Up (qval < 0.05)	M2 vs. HC
seq.5312.49	Secreted	Apolipoprotein E (isoform E2)	P02649	348	APOE	0.996977	-0.00436737	17.2751	-0.0576834	0.954311	0.981783	-6.30195	No Change	M2 vs. HC
seq.5315.22	Intracellular	Troponin T, cardiac muscle	P45379	7139	TNNT2	0.948919	-0.0756437	10.568	-2.33803	0.024889	0.123034	-3.77716	Down (pval < 0.05)	M2 vs. HC
seq.5316.54	Secreted	Prothrombin	P00734	2147	F2	1.05957	0.0834853	15.7926	0.669446	0.507359	0.728378	-6.08241	No Change	M2 vs. HC
seq.5335.73	Intracellular	Annexin A6	P08133	309	ANXA6	1.02788	0.039667	13.8432	0.554349	0.582669	0.779658	-6.15164	No Change	M2 vs. HC
seq.5337.64	Membrane	T-lymphocyte activation antigen CD86	P42081	942	CD86	0.970715	-0.0428801	9.6563	-0.673011	0.505114	0.726464	-6.08006	No Change	M2 vs. HC
seq.5339.49	Secreted	Protein S100-A9	P06702	6280	S100A9	1.00293	0.00421412	10.5126	0.0489176	0.961248	0.984239	-6.30242	No Change	M2 vs. HC
seq.5340.24	Intracellular	Caspase-10	Q92851	843	CASP10	0.914637	-0.128728	12.2802	-2.70606	0.0102296	0.0680675	-2.99515	Down (pval < 0.05)	M2 vs. HC
seq.5343.74	Intracellular	Carboxypeptidase E	P16870	1363	CPE	1.00927	0.0133193	10.8825	0.483669	0.631466	0.812312	-6.1878	No Change	M2 vs. HC
seq.5345.51	Intracellular	Cytoskeleton-associated protein 2	Q8WWK9	26586	CKAP2	1.11262	0.153956	13.4144	2.45625	0.0188449	0.101737	-3.53471	Up (pval < 0.05)	M2 vs. HC
seq.5346.24	Intracellular	Copine-1	Q99829	8904	CPNE1	0.738507	-0.437316	13.0002	-2.89753	0.00627955	0.0485029	-2.55852	Down (qval < 0.05)	M2 vs. HC
seq.5347.59	Intracellular	G2/mitotic-specific cyclin-B1	P14635	891	CCNB1	1.03043	0.0432451	10.2107	2.20328	0.0338664	0.148744	-4.04274	Up (pval < 0.05)	M2 vs. HC
seq.5349.69	Membrane	Delta-like protein 1	O00548	28514	DLL1	1.07829	0.108744	10.7172	2.07974	0.0445193	0.177254	-4.27564	Up (pval < 0.05)	M2 vs. HC
seq.5350.14	Intracellular	Glypican-6	Q9Y625	10082	GPC6	0.996929	-0.0044379	11.2512	-0.138201	0.890829	0.953502	-6.29412	No Change	M2 vs. HC
seq.5351.52	Intracellular	Heterogeneous nuclear ribonucleoproteins A2/B1	P22626	3181	HNRNPA2B1	0.735637	-0.442935	11.6782	-4.28581	0.000124291	0.00429507	1.05039	Down (qval < 0.05)	M2 vs. HC
seq.5352.11	Membrane	Tumor necrosis factor receptor superfamily member 14	Q92956	8764	TNFRSF14	0.977419	-0.0329508	9.48665	-0.839228	0.40672	0.646762	-5.95721	No Change	M2 vs. HC
seq.5353.89	Secreted	Interleukin-1 receptor antagonist protein	P18510	3557	IL1RN	0.992022	-0.0115561	10.8903	-0.201083	0.841733	0.931361	-6.28353	No Change	M2 vs. HC
seq.5354.11	Intracellular	Keratin, type I cytoskeletal 18	P05783	3875	KRT18	1.03169	0.0450146	9.22253	1.56174	0.126846	0.336815	-5.13172	No Change	M2 vs. HC
seq.5355.69	Membrane and secreted isoforms	Tumor necrosis factor ligand superfamily member 14	O43557	8740	TNFSF14	0.784229	-0.350653	11.043	-3.19735	0.00283571	0.0276992	-1.83894	Down (qval < 0.05)	M2 vs. HC
seq.5356.2	Secreted	Macrophage migration inhibitory factor	P14174	4282	MIF	1.01253	0.0179657	11.1826	0.600584	0.551771	0.758685	-6.12536	No Change	M2 vs. HC
seq.5357.60	Membrane	Neuroligin-4, X-linked	Q8N0W4	57502	NLGN4X	1.00868	0.0124644	9.67384	0.284888	0.777315	0.896965	-6.26334	No Change	M2 vs. HC
seq.5358.3	Secreted	Osteomodulin	Q99983	4958	OMD	0.957672	-0.0623965	13.1183	-0.500099	0.619961	0.805004	-6.17983	No Change	M2 vs. HC
seq.5359.65	Intracellular	Serine/threonine-protein kinase pim-1	P11309	5292	PIM1	0.973255	-0.0391098	11.0646	-1.84212	0.0734676	0.244536	-4.69342	No Change	M2 vs. HC
seq.5360.9	Intracellular	RAC-beta serine/threonine-protein kinase	P31751	208	AKT2	0.86208	-0.214107	11.6525	-2.93484	0.00569924	0.045334	-2.47125	Down (qval < 0.05)	M2 vs. HC
seq.5363.51	Secreted	Semaphorin-3E	O15041	9723	SEMA3E	1.11289	0.15431	10.795	2.077	0.044785	0.177829	-4.28068	Up (pval < 0.05)	M2 vs. HC
seq.5364.7	Intracellular	Protein SET	Q01105	6418	SET	0.954204	-0.0676307	14.0383	-1.12183	0.269146	0.523431	-5.68929	No Change	M2 vs. HC
seq.5383.14	Membrane	Tumor necrosis factor receptor superfamily member 13C	Q96RJ3	115650	TNFRSF13C	1.04002	0.0566157	11.6724	1.02183	0.313485	0.56748	-5.79245	No Change	M2 vs. HC
seq.5384.67	Intracellular	Transcription factor IIIB 90 kDa subunit	Q92994	2972	BRF1	0.974278	-0.0375952	12.4763	-0.917235	0.364948	0.6141	-5.8906	No Change	M2 vs. HC
seq.5392.73	Membrane and secreted isoforms	Tumor necrosis factor receptor superfamily member 6	P25445	355	FAS	1.07668	0.106584	13.2012	1.15407	0.255857	0.509779	-5.65413	No Change	M2 vs. HC
seq.5400.52	Membrane and secreted isoforms	Leptin receptor, soluble	P48357	3953	LEPR	1.19876	0.26154	10.9225	1.8136	0.077841	0.252664	-4.74078	No Change	M2 vs. HC
seq.5404.53	Membrane	Tumor necrosis factor receptor superfamily member 21	O75509	27242	TNFRSF21	1.05556	0.078002	12.3551	1.30571	0.199696	0.445472	-5.47641	No Change	M2 vs. HC
seq.5410.53	Membrane	Cadherin-15	P55291	1013	CDH15	0.924715	-0.112919	10.9609	-2.04086	0.0484328	0.18655	-4.34676	Down (pval < 0.05)	M2 vs. HC
seq.5412.53	Membrane	CD27 antigen	P26842	939	CD27	0.986832	-0.019124	12.3462	-0.313713	0.755497	0.883903	-6.25479	No Change	M2 vs. HC
seq.5424.55	Membrane	Tumor necrosis factor receptor superfamily member 11A	Q9Y6Q6	8792	TNFRSF11A	1.02215	0.0316048	10.7265	1.03096	0.30924	0.564579	-5.78341	No Change	M2 vs. HC
seq.5430.66	Membrane	Tyrosine-protein phosphatase non-receptor type substrate 1	P78324	140885	SIRPA	1.07106	0.0990367	13.292	0.625858	0.535242	0.748175	-6.11013	No Change	M2 vs. HC
seq.5437.63	Intracellular	Fatty acid-binding protein, heart	P05413	2170	FABP3	1.32846	0.40976	13.5196	3.36112	0.0018108	0.0203154	-1.4294	Up (qval < 0.05)	M2 vs. HC
seq.5440.26	Intracellular	Troponin I, fast skeletal muscle	P48788	7136	TNNI2	0.879291	-0.185587	12.0133	-1.33762	0.189168	0.433212	-5.43646	No Change	M2 vs. HC
seq.5441.67	Intracellular	Troponin I, cardiac muscle	P19429	7137	TNNI3	1.07275	0.101317	8.93443	1.23199	0.225708	0.477212	-5.56532	No Change	M2 vs. HC
seq.5443.62	Secreted	Atrial natriuretic factor	P01160	4878	NPPA	0.938719	-0.0912347	11.0045	-3.51602	0.00117489	0.0154252	-1.03244	Down (qval < 0.05)	M2 vs. HC
seq.5451.1	Membrane	CD166 antigen	Q13740	214	ALCAM	1.07346	0.102275	13.735	1.74447	0.0893635	0.276585	-4.85301	No Change	M2 vs. HC
seq.5452.71	Intracellular	Asialoglycoprotein receptor 1	P07306	432	ASGR1	1.06984	0.0973997	11.8981	2.26233	0.0296269	0.135654	-3.92782	Up (pval < 0.05)	M2 vs. HC
seq.5456.59	Secreted	Beta-Ala-His dipeptidase	Q96KN2	84735	CNDP1	0.82227	-0.282317	13.0365	-1.77497	0.0841141	0.265727	-4.80394	No Change	M2 vs. HC
seq.5457.5	Membrane	Collectin-12	Q5KU26	81035	COLEC12	0.999933	-9.61626e-05	11.032	-0.00101541	0.999195	0.999605	-6.3036	No Change	M2 vs. HC
seq.5459.33	Secreted	Cystatin-SN	P01037	1469	CST1	1.08339	0.115557	9.51306	1.02795	0.310632	0.56581	-5.78639	No Change	M2 vs. HC
seq.5460.60	Intracellular	ATP-dependent RNA helicase DDX19B	Q9UMR2	11269	DDX19B	0.881093	-0.182635	10.607	-3.71577	0.000665365	0.0113097	-0.508226	Down (qval < 0.05)	M2 vs. HC
seq.5462.62	Secreted	Ficolin-3	O75636	8547	FCN3	1.00294	0.00423034	10.6143	0.054247	0.95703	0.982787	-6.30214	No Change	M2 vs. HC
seq.5463.22	Intracellular	Growth arrest-specific protein 1	P54826	2619	GAS1	1.08472	0.117319	12.6743	1.74677	0.0889579	0.275735	-4.84933	No Change	M2 vs. HC
seq.5464.52	Intracellular	Growth factor receptor-bound protein 2	P62993	2885	GRB2	0.647015	-0.628129	14.2343	-3.63759	0.000832336	0.0127512	-0.714952	Down (qval < 0.05)	M2 vs. HC
seq.5465.32	Intracellular	Heparan-sulfate 6-O-sulfotransferase 1	O60243	9394	HS6ST1	1.08651	0.119699	10.6323	2.23706	0.0313791	0.141738	-3.97727	Up (pval < 0.05)	M2 vs. HC
seq.5467.15	Intracellular	Heat shock protein HSP 90-beta	P08238	3326	HSP90AB1	0.838294	-0.254472	14.012	-3.55455	0.00105382	0.0144846	-0.932374	Down (qval < 0.05)	M2 vs. HC
seq.5468.67	Membrane	Interleukin-17 receptor C	Q8NAC3	84818	IL17RC	1.06279	0.08785	9.93389	2.88754	0.00644401	0.0492272	-2.58176	Up (qval < 0.05)	M2 vs. HC
seq.5475.10	Intracellular	Protein kinase C beta type (splice variant beta-II)	P05771	5579	PRKCB	0.76548	-0.385564	13.4241	-2.74143	0.00935946	0.0640218	-2.91594	Down (pval < 0.05)	M2 vs. HC
seq.5476.66	Intracellular	Protein kinase C gamma type	P05129	5582	PRKCG	1.09471	0.13055	8.5492	3.58831	0.000957679	0.0139205	-0.844273	Up (qval < 0.05)	M2 vs. HC
seq.5478.50	Membrane	Glutamate carboxypeptidase 2	Q04609	2346	FOLH1	1.10968	0.150148	9.66416	0.564034	0.576127	0.775352	-6.1463	No Change	M2 vs. HC
seq.5480.49	Membrane and secreted isoforms	C-C motif chemokine 5	P13501	6352	CCL5	1.04199	0.0593386	15.4349	0.466802	0.643373	0.818988	-6.19571	No Change	M2 vs. HC
seq.5481.16	Intracellular	Ras GTPase-activating protein 1	P20936	5921	RASA1	1.03565	0.0505364	9.52693	0.843202	0.404523	0.645165	-5.95395	No Change	M2 vs. HC
seq.5483.1	Secreted	Repulsive guidance molecule A	Q96B86	56963	RGMA	1.01231	0.017647	13.625	0.417	0.679083	0.839798	-6.21745	No Change	M2 vs. HC
seq.5484.63	Intracellular	40S ribosomal protein S3a	P61247	6189	RPS3A	0.950142	-0.0737846	10.0117	-2.08556	0.043958	0.175784	-4.26491	Down (pval < 0.05)	M2 vs. HC
seq.5486.73	Membrane	Intercellular adhesion molecule 2	P13598	3384	ICAM2	0.914063	-0.129634	10.9277	-2.56524	0.0144897	0.0860922	-3.30371	Down (pval < 0.05)	M2 vs. HC
seq.5487.7	Membrane	SLAM family member 7	Q9NQ25	57823	SLAMF7	0.972416	-0.0403546	10.8428	-0.285827	0.776601	0.896954	-6.26308	No Change	M2 vs. HC
seq.5488.74	Intracellular	Proto-oncogene tyrosine-protein kinase Src isoform 2	P12931	6714	SRC	0.681821	-0.552534	14.9532	-3.19452	0.00285759	0.0278017	-1.84594	Down (qval < 0.05)	M2 vs. HC
seq.5489.18	Intracellular	Stress-induced-phosphoprotein 1	P31948	10963	STIP1	0.894877	-0.160239	10.5636	-2.81767	0.00771217	0.0553915	-2.74293	Down (pval < 0.05)	M2 vs. HC
seq.5490.53	Secreted	Testican-1	Q08629	6695	SPOCK1	1.03152	0.0447681	12.7792	1.04194	0.304188	0.55992	-5.77244	No Change	M2 vs. HC
seq.5491.12	Secreted	Testican-2	Q92563	9806	SPOCK2	1.041	0.0579716	13.918	0.718052	0.477226	0.704587	-6.04936	No Change	M2 vs. HC
seq.5493.17	Intracellular	Serine/threonine-protein kinase WNK3	Q9BYP7	65267	WNK3	0.788493	-0.34283	12.9073	-3.51702	0.0011716	0.0154252	-1.02986	Down (qval < 0.05)	M2 vs. HC
seq.5494.52	Membrane	Small nuclear ribonucleoprotein F	P62306	6636	SNRPF	1.04736	0.0667588	11.6986	1.41797	0.16455	0.394596	-5.33203	No Change	M2 vs. HC
seq.5496.49	Secreted	Spondin-1	Q9HCB6	10418	SPON1	1.04351	0.0614513	13.237	0.824259	0.415064	0.653707	-5.96934	No Change	M2 vs. HC
seq.5508.62	Secreted	Cathepsin D	P07339	1509	CTSD	1.00225	0.00324948	11.2076	0.0459288	0.963614	0.985205	-6.30256	No Change	M2 vs. HC
seq.5509.7	Membrane	Epidermal growth factor	P01133	1950	EGF	0.835638	-0.25905	11.6108	-2.30091	0.02712	0.129097	-3.8515	Down (pval < 0.05)	M2 vs. HC
seq.5526.53	Membrane and secreted isoforms	Tumor necrosis factor receptor superfamily member 18	Q9Y5U5	8784	TNFRSF18	0.977817	-0.0323635	9.54207	-0.575957	0.568124	0.769615	-6.13961	No Change	M2 vs. HC
seq.5532.53	Membrane	Fibroblast growth factor receptor 1	P11362	2260	FGFR1	0.923434	-0.114919	9.87912	-2.15264	0.0379238	0.160327	-4.13946	Down (pval < 0.05)	M2 vs. HC
seq.5534.49	Membrane	Tumor necrosis factor receptor superfamily member 10B	O14763	8795	TNFRSF10B	0.951202	-0.0721769	9.8451	-3.01324	0.00464006	0.039253	-2.28573	Down (qval < 0.05)	M2 vs. HC
seq.5542.22	Membrane and secreted isoforms	Neuropilin-1	O14786	8829	NRP1	0.805197	-0.312586	11.3838	-3.78875	0.000539049	0.00997241	-0.31352	Down (qval < 0.05)	M2 vs. HC
seq.5581.28	Secreted	Fibrinogen-like protein 1	Q08830	2267	FGL1	0.901422	-0.149725	12.7012	-0.802858	0.427174	0.662744	-5.98632	No Change	M2 vs. HC
seq.5583.62		Tyrosine-protein kinase RYK	P34925	6259	RYK	1.02947	0.0418956	9.79817	1.28958	0.205185	0.452477	-5.49627	No Change	M2 vs. HC
seq.5584.21	Secreted	Holo-Transcobalamin-2	P20062	6948	TCN2	0.878618	-0.186692	12.7985	-2.06032	0.0464373	0.181731	-4.31129	Down (pval < 0.05)	M2 vs. HC
seq.5586.66	Intracellular	Multiple inositol polyphosphate phosphatase 1	Q9UNW1	9562	MINPP1	0.924103	-0.113875	11.2098	-2.84742	0.00714617	0.0527533	-2.67461	Down (pval < 0.05)	M2 vs. HC
seq.5587.3	Secreted	Coiled-coil domain-containing protein 134	Q9H6E4	79879	CCDC134	1.03044	0.0432557	9.06033	1.55851	0.127609	0.337819	-5.13641	No Change	M2 vs. HC
seq.5590.11	Membrane	Zona pellucida-like domain-containing protein 1	Q8TCW7	131368	ZPLD1	0.96586	-0.0501133	10.9858	-1.16134	0.252927	0.505993	-5.64607	No Change	M2 vs. HC
seq.5593.11	Intracellular	Protein disulfide-isomerase A5	Q14554	10954	PDIA5	0.880392	-0.183781	12.8632	-1.04239	0.30398	0.559819	-5.77198	No Change	M2 vs. HC
seq.5594.87	Intracellular	LDLR chaperone MESD	Q14696	23184	MESD	1.00853	0.012258	10.6951	0.356156	0.723742	0.866727	-6.24072	No Change	M2 vs. HC
seq.5596.75	Membrane	T-cell surface glycoprotein CD5	P06127	921	CD5	1.08083	0.112146	13.7088	1.20869	0.234434	0.485609	-5.59244	No Change	M2 vs. HC
seq.5598.3	Secreted	Gremlin-2	Q9H772	64388	GREM2	1.06144	0.0860198	11.6296	1.30035	0.201507	0.447766	-5.48303	No Change	M2 vs. HC
seq.5599.88	Secreted	Prenylcysteine oxidase-like	Q8NBM8	78991	PCYOX1L	1.01699	0.0243076	12.3483	0.557238	0.580713	0.778073	-6.15005	No Change	M2 vs. HC
seq.5601.2	Membrane and secreted isoforms	N-acetylmuramoyl-L-alanine amidase	Q96PD5	114770	PGLYRP2	1.01586	0.022708	15.0639	0.32719	0.745364	0.878816	-6.25052	No Change	M2 vs. HC
seq.5602.62	Secreted	Inactive ribonuclease-like protein 10	Q5GAN6	338879	RNASE10	0.99518	-0.00696993	10.9615	-0.307553	0.760144	0.886458	-6.25669	No Change	M2 vs. HC
seq.5604.30	Secreted	Heparanase	Q9Y251	10855	HPSE	1.03311	0.0470003	10.3251	1.13956	0.261779	0.514982	-5.67007	No Change	M2 vs. HC
seq.5605.77	Intracellular	Beta-1,3-N-acetylglucosaminyltransferase manic fringe	O00587	4242	MFNG	1.05947	0.083336	11.3215	1.12323	0.26856	0.522847	-5.68779	No Change	M2 vs. HC
seq.5606.24	Intracellular	Microfibrillar-associated protein 1	P55081	4236	MFAP1	1.05995	0.0839916	8.83751	2.49048	0.0173632	0.096512	-3.46292	Up (pval < 0.05)	M2 vs. HC
seq.5609.92	Secreted	Protein FAM19A5	Q7Z5A7	25817	TAFA5	1.03363	0.0477244	10.0426	1.70709	0.0961689	0.288252	-4.91216	No Change	M2 vs. HC
seq.5610.32	Membrane	Protein FAM171A1	Q5VUB5	221061	FAM171A1	1.07727	0.107375	7.87708	2.16037	0.0372782	0.158435	-4.12482	Up (pval < 0.05)	M2 vs. HC
seq.5611.56	Secreted	Beta-defensin 108B	Q8NET1	245911	DEFB108B	1.00201	0.00289984	8.91074	0.0739113	0.941478	0.973913	-6.30089	No Change	M2 vs. HC
seq.5612.16	Intracellular	Histidine triad nucleotide-binding protein 2, mitochondrial	Q9BX68	84681	HINT2	0.950489	-0.073258	10.7177	-1.83284	0.0748662	0.247616	-4.70889	No Change	M2 vs. HC
seq.5613.75	Intracellular	Linker for activation of T-cells family member 2	Q9GZY6	7462	LAT2	1.04947	0.0696564	8.9318	2.78892	0.00829879	0.0582904	-2.80853	Up (pval < 0.05)	M2 vs. HC
seq.5614.44	Secreted	Corticoliberin	P06850	1392	CRH	0.958642	-0.0609364	10.4601	-1.52842	0.134896	0.349697	-5.17966	No Change	M2 vs. HC
seq.5615.62	Secreted	Protein FAM172A	Q8WUF8	83989	FAM172A	1.00265	0.00381191	9.83003	0.130651	0.896758	0.95546	-6.29513	No Change	M2 vs. HC
seq.5617.41	Secreted	Pro-FMRFamide-related neuropeptide FF	O15130	8620	NPFF	1.09481	0.130679	14.688	1.01409	0.317114	0.571648	-5.80006	No Change	M2 vs. HC
seq.5618.50	Membrane and secreted isoforms	Protein FAM3B	P58499	54097	FAM3B	0.997831	-0.00313288	13.2211	-0.0379233	0.969952	0.986235	-6.30289	No Change	M2 vs. HC
seq.5620.13	Membrane and secreted isoforms	Peptidyl-glycine alpha-amidating monooxygenase	P19021	5066	PAM	0.816513	-0.292453	11.7231	-3.38972	0.00167275	0.0194517	-1.35677	Down (qval < 0.05)	M2 vs. HC
seq.5621.64	Membrane	Thrombospondin type-1 domain-containing protein 1	Q9NS62	55901	THSD1	0.973667	-0.0385001	10.21	-0.69968	0.488494	0.712181	-6.06212	No Change	M2 vs. HC
seq.5623.11	Membrane	CMRF35-like molecule 1	Q8TDQ1	146722	CD300LF	1.00659	0.00947464	10.1652	0.336455	0.738425	0.874272	-6.24747	No Change	M2 vs. HC
seq.5624.66	Secreted	Folate receptor gamma	P41439	2352	FOLR3	1.0111	0.0159311	9.66377	0.140459	0.889057	0.953302	-6.29381	No Change	M2 vs. HC
seq.5626.20	Secreted	Chymotrypsin-C	Q99895	11330	CTRC	1.03686	0.0522234	9.60311	1.43521	0.159609	0.388342	-5.30892	No Change	M2 vs. HC
seq.5627.53	Secreted	Progonadoliberin-1	P01148	2796	GNRH1	1.00729	0.0104809	11.5972	0.154751	0.877857	0.949111	-6.29172	No Change	M2 vs. HC
seq.5628.21	Secreted	Semaphorin-3G	Q9NS98	56920	SEMA3G	0.937488	-0.0931274	11.1623	-1.38061	0.175665	0.412343	-5.38127	No Change	M2 vs. HC
seq.5629.58	Membrane	NKG2-A/NKG2-B type II integral membrane protein	P26715	3821	KLRC1	1.00093	0.00134073	10.5063	0.0345164	0.972651	0.987614	-6.30301	No Change	M2 vs. HC
seq.5630.48	Membrane	CMRF35-like molecule 8	Q9UGN4	11314	CD300A	1.13491	0.182584	13.8686	2.05426	0.0470511	0.183154	-4.32237	Up (pval < 0.05)	M2 vs. HC
seq.5631.83	Secreted	Promotilin	P12872	4295	MLN	0.929527	-0.105431	11.9087	-0.634605	0.529583	0.74367	-6.10471	No Change	M2 vs. HC
seq.5632.6	Secreted	Cartilage acidic protein 1	Q9NQ79	55118	CRTAC1	0.882072	-0.181032	10.7555	-2.16579	0.0368309	0.157258	-4.11451	Down (pval < 0.05)	M2 vs. HC
seq.5633.65	Membrane	Leukocyte immunoglobulin-like receptor subfamily B member 2	Q8N423	10288	LILRB2	0.989786	-0.0148114	9.10172	-0.402402	0.689699	0.845658	-6.22337	No Change	M2 vs. HC
seq.5634.39	Intracellular	GDP-fucose protein O-fucosyltransferase 1	Q9H488	23509	POFUT1	1.10261	0.140922	11.4969	1.76421	0.0859356	0.26939	-4.82133	No Change	M2 vs. HC
seq.5635.66	Membrane	Triggering receptor expressed on myeloid cells 2	Q9NZC2	54209	TREM2	1.11382	0.155518	11.6243	1.39699	0.170722	0.405417	-5.35983	No Change	M2 vs. HC
seq.5636.10	Secreted	Microfibril-associated glycoprotein 4	P55083	4239	MFAP4	0.954749	-0.0668059	9.78345	-0.67942	0.501092	0.723349	-6.07581	No Change	M2 vs. HC
seq.5637.81	Intracellular	Netrin-G1	Q9Y2I2	22854	NTNG1	1.1117	0.152772	10.6722	3.39639	0.00164207	0.0192477	-1.3398	Up (qval < 0.05)	M2 vs. HC
seq.5638.23	Intracellular	Procollagen galactosyltransferase 1	Q8NBJ5	79709	COLGALT1	0.96722	-0.0480844	11.5358	-0.925601	0.360639	0.609881	-5.88312	No Change	M2 vs. HC
seq.5639.49	Membrane	Neuropilin and tolloid-like protein 1	Q8TDF5	81832	NETO1	0.980042	-0.0290849	11.3346	-0.894261	0.376951	0.623233	-5.9108	No Change	M2 vs. HC
seq.5643.2	Secreted	Epididymal-specific lipocalin-8	Q6JVE9	138307	LCN8	0.894772	-0.160407	8.72497	-1.28486	0.20681	0.453273	-5.50203	No Change	M2 vs. HC
seq.5644.60	Secreted	Ribonuclease 4	P34096	6038	RNASE4	1.10653	0.146042	13.5608	2.07034	0.0454389	0.179453	-4.29293	Up (pval < 0.05)	M2 vs. HC
seq.5646.20	Secreted	Ribonuclease K6	Q93091	6039	RNASE6	1.05252	0.0738495	11.4552	0.804314	0.426343	0.662003	-5.98518	No Change	M2 vs. HC
seq.5648.28	Secreted	Chymotrypsinogen B2	Q6GPI1	440387	CTRB2	1.10861	0.148756	9.84541	0.557954	0.58023	0.777673	-6.14966	No Change	M2 vs. HC
seq.5649.83	Secreted	Pregnancy-specific beta-1-glycoprotein 4	Q00888	5672	PSG4	1.00435	0.00625958	9.77153	0.113598	0.910169	0.960654	-6.2972	No Change	M2 vs. HC
seq.5650.9	Membrane	Protein disulfide-isomerase A6	Q15084	10130	PDIA6	0.853656	-0.228273	11.5252	-2.82178	0.00763155	0.0553522	-2.73351	Down (pval < 0.05)	M2 vs. HC
seq.5651.50		Putative pregnancy-specific beta-1-glycoprotein 7	Q13046	5676	PSG7	0.989258	-0.0155809	7.63229	-0.280196	0.780885	0.898655	-6.26466	No Change	M2 vs. HC
seq.5653.23	Secreted	Probable inactive serine protease 37	A4D1T9	136242	PRSS37	0.982077	-0.0260923	8.29634	-0.659982	0.513345	0.732958	-6.08858	No Change	M2 vs. HC
seq.5654.70	Membrane	Protein disulfide-isomerase TMX3	Q96JJ7	54495	TMX3	1.12776	0.173457	10.9373	3.41569	0.00155621	0.018437	-1.29057	Up (qval < 0.05)	M2 vs. HC
seq.5656.53	Secreted	Poly(U)-specific endoribonuclease	P21128	8909	ENDOU	1.01414	0.02026	8.89115	0.630743	0.532078	0.745458	-6.10711	No Change	M2 vs. HC
seq.5657.28	Intracellular	CMP-N-acetylneuraminate-beta-galactosamide-alpha-2,3-sialyltransferase 1	Q11201	6482	ST3GAL1	1.08025	0.111372	10.6439	1.90874	0.0640599	0.223159	-4.58042	No Change	M2 vs. HC
seq.5658.64	Secreted	Coagulation factor XIII B chain	P05160	2165	F13B	1.05257	0.0739145	15.7404	1.28243	0.207654	0.45357	-5.505	No Change	M2 vs. HC
seq.5659.11	Secreted	Pro-Thyrotropin-releasing hormone	P20396	7200	TRH	1.04052	0.0573112	9.84188	2.12878	0.0399804	0.165831	-4.18443	Up (pval < 0.05)	M2 vs. HC
seq.5660.51	Secreted	Extracellular superoxide dismutase [Cu-Zn]	P08294	6649	SOD3	0.963453	-0.0537139	12.4993	-0.449673	0.655564	0.825851	-6.20346	No Change	M2 vs. HC
seq.5661.15	Secreted	Interleukin-18	Q14116	3606	IL18	0.908371	-0.138646	10.2968	-3.01956	0.00456326	0.0387483	-2.27064	Down (qval < 0.05)	M2 vs. HC
seq.5663.18	Secreted	Platelet factor 4 variant	P10720	5197	PF4V1	0.974302	-0.037559	9.39503	-0.688052	0.495703	0.719255	-6.07003	No Change	M2 vs. HC
seq.5664.57	Secreted	Beta-defensin 106	Q8N104	245909	DEFB106A	1.00352	0.00506808	9.77421	0.13859	0.890524	0.953502	-6.29407	No Change	M2 vs. HC
seq.5666.64	Membrane and secreted isoforms	Interleukin-1 receptor type 2	P27930	7850	IL1R2	0.980727	-0.0280762	9.61432	-0.902517	0.372609	0.61969	-5.9036	No Change	M2 vs. HC
seq.5667.3	Secreted	Semaphorin-3B	Q13214	7869	SEMA3B	1.00442	0.00636113	10.5253	0.276944	0.783362	0.899943	-6.26555	No Change	M2 vs. HC
seq.5668.49	Intracellular	Anterior gradient protein 3	Q8TD06	155465	AGR3	1.32095	0.401581	11.1649	3.00996	0.0046804	0.0394576	-2.29355	Up (qval < 0.05)	M2 vs. HC
seq.5669.26	Membrane	Signal-regulatory protein beta-2	Q5JXA9	284759	SIRPB2	0.914911	-0.128297	10.8454	-2.8146	0.00777287	0.055695	-2.74995	Down (pval < 0.05)	M2 vs. HC
seq.5671.1	Secreted	Chymotrypsinogen B	P17538	1504	CTRB1	1.05646	0.0792426	10.238	1.03729	0.306321	0.562171	-5.7771	No Change	M2 vs. HC
seq.5675.6	Secreted	Tenascin	P24821	3371	TNC	0.978569	-0.0312549	11.7579	-0.21877	0.828029	0.924576	-6.27985	No Change	M2 vs. HC
seq.5676.54	Secreted	Agouti-signaling protein	P42127	434	ASIP	1.04884	0.0687976	9.72297	1.86364	0.0703068	0.238237	-4.65727	No Change	M2 vs. HC
seq.5677.15	Secreted	Uncharacterized protein C2orf66	Q6UXQ4	401027	C2orf66	1.06315	0.0883439	10.322	1.84437	0.0731313	0.243971	-4.68965	No Change	M2 vs. HC
seq.5679.16	Secreted	Beta-defensin 103	P81534	414325	DEFB103A	1.00297	0.00427348	9.85814	0.146495	0.884324	0.95203	-6.29295	No Change	M2 vs. HC
seq.5680.54	Secreted	Odorant-binding protein 2b	Q9NPH6	29989	OBP2B	1.17173	0.228641	10.0409	0.982277	0.332331	0.58413	-5.83075	No Change	M2 vs. HC
seq.5682.13	Membrane and secreted isoforms	Vasorin	Q6EMK4	114990	VASN	0.987229	-0.0185437	11.1653	-0.304102	0.76275	0.887815	-6.25774	No Change	M2 vs. HC
seq.5687.5	Intracellular	Glucosidase 2 subunit beta	P14314	5589	PRKCSH	1.13716	0.185437	12.9075	2.97495	0.00513183	0.0419703	-2.37671	Up (qval < 0.05)	M2 vs. HC
seq.5688.65	Secreted	Cerebellin-4	Q9NTU7	140689	CBLN4	1.05301	0.0745258	11.672	1.22782	0.227253	0.478022	-5.57021	No Change	M2 vs. HC
seq.5689.1	Secreted	Beta-defensin 112	Q30KQ8	245915	DEFB112	0.985418	-0.0211917	8.87064	-0.059973	0.952499	0.980911	-6.30182	No Change	M2 vs. HC
seq.5690.49	Secreted	Tuftelin	Q9NNX1	7286	TUFT1	0.941041	-0.0876709	12.2816	-1.89315	0.0661629	0.228529	-4.60715	No Change	M2 vs. HC
seq.5691.2	Secreted	Cysteine-rich secretory protein LCCL domain-containing 2	Q9H0B8	83716	CRISPLD2	0.790804	-0.338607	11.4394	-2.23703	0.0313812	0.141738	-3.97733	Down (pval < 0.05)	M2 vs. HC
seq.5692.79	Secreted	Tumor necrosis factor	P01375	7124	TNF	1.02658	0.0378418	10.0224	1.28403	0.207098	0.453273	-5.50304	No Change	M2 vs. HC
seq.5693.6	Secreted	Lithostathine-1-beta	P48304	5968	REG1B	1.0433	0.0611608	9.86507	1.16396	0.251874	0.504713	-5.64315	No Change	M2 vs. HC
seq.5694.57	Secreted	SPARC-related modular calcium-binding protein 1	Q9H4F8	64093	SMOC1	1.09219	0.127219	14.2558	1.94052	0.0599501	0.213616	-4.52537	No Change	M2 vs. HC
seq.5695.5	Secreted	BPI fold-containing family A member 2	Q96DR5	140683	BPIFA2	1.09078	0.125357	9.32811	1.63638	0.110222	0.309974	-5.02106	No Change	M2 vs. HC
seq.5698.60	Secreted	Tenascin-X	P22105	7148	TNXB	0.864363	-0.210291	13.34	-2.40038	0.0215124	0.112813	-3.65037	Down (pval < 0.05)	M2 vs. HC
seq.5699.19	Membrane	Protein FAM189A2	Q15884	9413	FAM189A2	0.98392	-0.0233869	12.736	-0.196077	0.845621	0.932762	-6.28452	No Change	M2 vs. HC
seq.5701.81	Secreted	Tetranectin	P05452	7123	CLEC3B	0.880048	-0.184346	12.9668	-3.59383	0.000942778	0.0137585	-0.829823	Down (qval < 0.05)	M2 vs. HC
seq.5703.26	Secreted	Noelin	Q99784	10439	OLFM1	1.0642	0.0897723	8.16427	1.97788	0.0554111	0.203174	-4.45971	No Change	M2 vs. HC
seq.5704.74	Secreted	Granzyme M	P51124	3004	GZMM	1.00755	0.0108478	10.1711	0.529582	0.599559	0.792127	-6.16486	No Change	M2 vs. HC
seq.5707.55	Intracellular	ETS domain-containing protein Elk-3	P41970	2004	ELK3	0.912156	-0.132648	9.62467	-2.89299	0.00635372	0.0488429	-2.56907	Down (qval < 0.05)	M2 vs. HC
seq.5708.1	Secreted	Liver-expressed antimicrobial peptide 2	Q969E1	116842	LEAP2	1.55632	0.63814	13.7708	3.26441	0.00236264	0.0245166	-1.67256	Up (qval < 0.05)	M2 vs. HC
seq.5713.9	Secreted	Interferon lambda-3	Q8IZI9	282617	IFNL3	0.947865	-0.0772463	7.97548	-1.28424	0.207024	0.453273	-5.50278	No Change	M2 vs. HC
seq.5714.88	Secreted	Interferon alpha-6	P05013	3443	IFNA6	0.996657	-0.00483143	10.1278	-0.184136	0.85491	0.937677	-6.28677	No Change	M2 vs. HC
seq.5715.4	Membrane	Protein ABHD14A	Q9BUJ0	25864	ABHD14A	0.760748	-0.39451	12.8194	-3.72824	0.000641915	0.0110912	-0.475064	Down (qval < 0.05)	M2 vs. HC
seq.5716.49	Intracellular	Putative chondrosarcoma-associated gene 1 protein	Q6PB30	158511	CSAG1	1.03475	0.0492879	8.83132	1.94021	0.0599883	0.213648	-4.5259	No Change	M2 vs. HC
seq.5717.2	Secreted	Cartilage intermediate layer protein 1	O75339	8483	CILP	0.803808	-0.315078	11.3039	-3.96961	0.000318069	0.00768926	0.175602	Down (qval < 0.05)	M2 vs. HC
seq.5719.66	Membrane	Protein FAM189A2	Q15884	9413	FAM189A2	1.00685	0.00985198	10.7546	0.38024	0.705937	0.855816	-6.23194	No Change	M2 vs. HC
seq.5721.1	Membrane	CD226 antigen	Q15762	10666	CD226	0.94421	-0.0828209	8.8901	-2.45827	0.0187544	0.101398	-3.53049	Down (pval < 0.05)	M2 vs. HC
seq.5722.78	Intracellular	Lysosomal Pro-X carboxypeptidase	P42785	5547	PRCP	1.01969	0.0281291	14.609	0.372799	0.711421	0.859052	-6.23472	No Change	M2 vs. HC
seq.5723.4	Secreted	Insulin-like 3	P51460	3640	INSL3	1.04924	0.0693478	11.9857	1.75581	0.0873803	0.272056	-4.83484	No Change	M2 vs. HC
seq.5724.58	Secreted	Suprabasin	Q6UWP8	374897	SBSN	1.04506	0.0635841	9.48141	1.33355	0.190487	0.434467	-5.44161	No Change	M2 vs. HC
seq.5725.1	Secreted	Osteomodulin	Q99983	4958	OMD	0.992813	-0.0104056	9.54042	-0.0976622	0.922727	0.966251	-6.29887	No Change	M2 vs. HC
seq.5726.49	Secreted	Sperm-associated antigen 11A	Q6PDA7	10407	SPAG11A	1.02628	0.0374312	10.2559	0.950888	0.347819	0.599201	-5.86012	No Change	M2 vs. HC
seq.5727.35	Intracellular	Beta-1,3-glucosyltransferase	Q6Y288	145173	B3GLCT	0.973414	-0.0388748	9.68856	-1.14315	0.260306	0.514017	-5.66615	No Change	M2 vs. HC
seq.5728.60	Membrane	Fc receptor-like protein 1	Q96LA6	115350	FCRL1	1.12529	0.170293	12.172	1.5582	0.127682	0.337819	-5.13685	No Change	M2 vs. HC
seq.5729.27	Secreted	Sclerostin	Q9BQB4	50964	SOST	0.962016	-0.0558665	9.905	-1.30166	0.201063	0.447036	-5.48141	No Change	M2 vs. HC
seq.5730.60	Secreted	C-X-C motif chemokine 14	O95715	9547	CXCL14	0.898179	-0.154925	10.1968	-3.62171	0.000870903	0.0130475	-0.756726	Down (qval < 0.05)	M2 vs. HC
seq.5731.1	Secreted	Serine protease inhibitor Kazal-type 6	Q6UWN8	404203	SPINK6	0.967338	-0.0479082	10.6463	-0.988186	0.329467	0.581449	-5.82511	No Change	M2 vs. HC
seq.5733.61	Secreted	Interferon alpha-10	P01566	3446	IFNA10	0.975946	-0.035126	11.6046	-0.453407	0.652898	0.824963	-6.2018	No Change	M2 vs. HC
seq.5734.13	Membrane and secreted isoforms	Nectin-4	Q96NY8	81607	NECTIN4	0.980404	-0.0285516	8.70672	-0.575317	0.568552	0.769768	-6.13998	No Change	M2 vs. HC
seq.5735.54	Membrane	C1GALT1-specific chaperone 1	Q96EU7	29071	C1GALT1C1	0.972505	-0.0402225	11.1925	-1.03008	0.309648	0.564951	-5.78429	No Change	M2 vs. HC
seq.5736.1	Membrane	Trem-like transcript 2 protein	Q5T2D2	79865	TREML2	1.05202	0.0731571	12.5712	0.828794	0.412525	0.651468	-5.96569	No Change	M2 vs. HC
seq.5737.61	Membrane	Semaphorin-4D	Q92854	10507	SEMA4D	0.917292	-0.124547	11.5511	-1.54384	0.131122	0.343439	-5.15759	No Change	M2 vs. HC
seq.5738.25	Secreted	Tenascin	P24821	3371	TNC	1.03802	0.0538332	12.6997	0.612855	0.543713	0.753403	-6.11804	No Change	M2 vs. HC
seq.5739.75	Secreted	Keratinocyte differentiation-associated protein	P60985	388533	KRTDAP	1.06602	0.0922298	12.6743	1.61783	0.114177	0.316601	-5.04898	No Change	M2 vs. HC
seq.5740.17	Membrane	Roundabout homolog 1	Q9Y6N7	6091	ROBO1	1.03172	0.0450456	12.869	0.665464	0.509873	0.730036	-6.08502	No Change	M2 vs. HC
seq.5741.55	Secreted	Eosinophil cationic protein	P12724	6037	RNASE3	0.62825	-0.670588	12.1811	-2.29748	0.0273345	0.129834	-3.85832	Down (pval < 0.05)	M2 vs. HC
seq.5742.14	Intracellular	Lysophosphatidic acid phosphatase type 6	Q9NPH0	51205	ACP6	1.09972	0.137142	12.3049	1.13734	0.262695	0.515628	-5.6725	No Change	M2 vs. HC
seq.5743.82	Secreted	Cocaine- and amphetamine-regulated transcript protein	Q16568	9607	CARTPT	1.02089	0.0298248	9.67272	0.607609	0.547151	0.755569	-6.12119	No Change	M2 vs. HC
seq.5744.12	Secreted	Protein MENT	Q9BUN1	54964	MENT	0.926557	-0.110049	11.3097	-1.57521	0.123703	0.331667	-5.11208	No Change	M2 vs. HC
seq.5745.64	Secreted	Peptidase inhibitor 15	O43692	51050	PI15	0.98049	-0.0284254	12.4617	-0.856889	0.397011	0.638736	-5.94262	No Change	M2 vs. HC
seq.5746.37	Membrane	Ephrin-B1	P98172	1947	EFNB1	1.05039	0.0709288	10.6979	2.09297	0.0432521	0.174006	-4.2512	Up (pval < 0.05)	M2 vs. HC
seq.5747.67	Secreted	Osteocalcin	P02818	632	BGLAP	0.974744	-0.0369051	9.24568	-1.50338	0.141214	0.359837	-5.2151	No Change	M2 vs. HC
seq.5748.20	Intracellular	Acid ceramidase	Q13510	427	ASAH1	0.944258	-0.0827466	9.51495	-2.35771	0.0237751	0.119643	-3.73741	Down (pval < 0.05)	M2 vs. HC
seq.5749.53	Secreted	Colipase	P04118	1208	CLPS	1.04058	0.0573928	8.71517	0.744476	0.461282	0.690171	-6.03045	No Change	M2 vs. HC
seq.5751.14	Membrane	LETM1 domain-containing protein 1	Q6P1Q0	25875	LETMD1	1.02997	0.0426083	8.66626	1.26385	0.214173	0.46313	-5.52748	No Change	M2 vs. HC
seq.5752.63	Membrane	Sushi domain-containing protein 3	Q96L08	203328	SUSD3	0.993277	-0.00973266	9.47493	-0.389255	0.699314	0.851191	-6.22851	No Change	M2 vs. HC
seq.5753.21	Secreted	Protein FAM19A1	Q7Z5A9	407738	TAFA1	1.08745	0.120944	9.81996	1.76655	0.085537	0.268946	-4.81756	No Change	M2 vs. HC
seq.5754.76	Secreted	Insulin-like peptide INSL6	Q9Y581	11172	INSL6	1.01481	0.0212146	9.24876	1.11316	0.272804	0.528258	-5.6986	No Change	M2 vs. HC
seq.5755.29	Secreted	Gastric inhibitory polypeptide	P09681	2695	GIP	1.01602	0.0229252	9.76217	0.774086	0.443788	0.675145	-6.00847	No Change	M2 vs. HC
seq.5756.66	Membrane and secreted isoforms	Pappalysin-2	Q9BXP8	60676	PAPPA2	0.994383	-0.00812718	11.7242	-0.261595	0.795081	0.906155	-6.26965	No Change	M2 vs. HC
seq.5757.45		Neuroendocrine secretory protein 55	O95467	2778	GNAS	0.991844	-0.0118142	10.6018	-0.425418	0.672991	0.837637	-6.21395	No Change	M2 vs. HC
seq.5758.49	Secreted	Kallikrein-9	Q9UKQ9	284366	KLK9	1.01228	0.0176053	10.8834	0.930995	0.357879	0.607466	-5.87826	No Change	M2 vs. HC
seq.5759.10	Membrane	Ephrin-A3	P52797	1944	EFNA3	1.06506	0.0909364	12.1008	1.18388	0.243994	0.49668	-5.62078	No Change	M2 vs. HC
seq.5762.35	Secreted	Sperm-associated antigen 11B	Q08648	10407	SPAG11B	1.06891	0.0961355	9.42897	1.31269	0.197355	0.442419	-5.46774	No Change	M2 vs. HC
seq.5763.67	Secreted	Beta-defensin 104	Q8WTQ1	140596	DEFB104A	1.02479	0.0353236	9.76208	0.706868	0.484068	0.71025	-6.05716	No Change	M2 vs. HC
seq.5764.4	Intracellular	Polypeptide N-acetylgalactosaminyltransferase 2	Q10471	2590	GALNT2	1.06049	0.0847342	9.02359	3.44026	0.00145312	0.0176599	-1.22769	Up (qval < 0.05)	M2 vs. HC
seq.5765.53	Secreted	Beta-defensin 121	Q5J5C9	245934	DEFB121	0.980872	-0.0278628	10.1073	-0.189716	0.850567	0.935904	-6.28574	No Change	M2 vs. HC
seq.5792.8	Secreted	alpha-Fetoprotein	P02771	174	AFP	0.987035	-0.0188267	8.42179	-0.419936	0.676956	0.839292	-6.21624	No Change	M2 vs. HC
seq.5798.3	Intracellular	BH3-interacting domain death agonist	P55957	637	BID	0.855384	-0.225355	9.85993	-4.02681	0.000268761	0.00700692	0.332114	Down (qval < 0.05)	M2 vs. HC
seq.5801.72	Secreted	beta-nerve growth factor	P01138	4803	NGF	1.02868	0.0407889	8.91102	0.938581	0.354021	0.604198	-5.87138	No Change	M2 vs. HC
seq.5803.24	Secreted	Complement C3d fragment	P01024	718	C3	0.928538	-0.106968	12.9149	-1.03736	0.306288	0.562171	-5.77703	No Change	M2 vs. HC
seq.5807.77	Membrane	CD70 antigen	P32970	970	CD70	0.994065	-0.00858847	9.32023	-0.2264	0.822134	0.920595	-6.27817	No Change	M2 vs. HC
seq.5810.25	Secreted	Teratocarcinoma-derived growth factor 1	P13385	6997	TDGF1	1.01569	0.022462	9.69035	0.0754425	0.940268	0.973913	-6.30078	No Change	M2 vs. HC
seq.5813.58	Secreted	Erythropoietin	P01588	2056	EPO	1.00462	0.00665549	9.72004	0.0907427	0.928186	0.969171	-6.29952	No Change	M2 vs. HC
seq.5822.22	Secreted	Glial cell line-derived neurotrophic factor	P39905	2668	GDNF	1.00516	0.00742127	9.35707	0.205622	0.838211	0.93005	-6.28262	No Change	M2 vs. HC
seq.5825.49	Membrane	Interferon gamma receptor 1	P15260	3459	IFNGR1	1.05737	0.0804816	9.54023	1.42809	0.161636	0.391582	-5.3185	No Change	M2 vs. HC
seq.5834.18	Secreted	Interleukin-9	P15248	3578	IL9	1.04321	0.0610282	8.8379	1.71965	0.0938354	0.284566	-4.8924	No Change	M2 vs. HC
seq.5837.49	Membrane	Leukemia inhibitory factor receptor	P42702	3977	LIFR	0.962423	-0.0552574	11.0619	-0.966059	0.340275	0.591564	-5.84603	No Change	M2 vs. HC
seq.5843.60	Intracellular	Histone-lysine N-methyltransferase EHMT2	Q96KQ7	10919	EHMT2	0.856286	-0.223836	10.3928	-3.46161	0.00136892	0.017132	-1.17289	Down (qval < 0.05)	M2 vs. HC
seq.5846.24	Secreted	Noggin	Q13253	9241	NOG	1.06085	0.0852269	12.9752	0.577155	0.567323	0.769383	-6.13893	No Change	M2 vs. HC
seq.5852.6	Secreted	Protein S100-A12	P80511	6283	S100A12	0.792493	-0.335531	12.3029	-2.22719	0.0320888	0.143702	-3.99649	Down (pval < 0.05)	M2 vs. HC
seq.5854.60	Intracellular	Microtubule-associated protein tau	P10636	4137	MAPT	1.02378	0.0339089	8.45533	0.783342	0.438402	0.671583	-6.00143	No Change	M2 vs. HC
seq.5858.6	Intracellular	14-3-3 protein zeta/delta	P63104	7534	YWHAZ	0.749392	-0.416208	15.5944	-3.90107	0.000388817	0.00850291	-0.0108073	Down (qval < 0.05)	M2 vs. HC
seq.5861.78	Intracellular	3-hydroxyanthranilate 3,4-dioxygenase	P46952	23498	HAAO	1.0328	0.0465615	12.7634	0.44502	0.658893	0.827932	-6.20552	No Change	M2 vs. HC
seq.5864.10	Membrane	Fructose-bisphosphate aldolase A	P04075	226	ALDOA	0.68277	-0.550529	9.38231	-6.60142	9.59281e-08	9.43989e-05	7.77229	Down (qval < 0.05)	M2 vs. HC
seq.5867.60	Intracellular	Arginase-1	P05089	383	ARG1	0.76318	-0.389904	11.4447	-2.25881	0.0298656	0.136406	-3.93473	Down (pval < 0.05)	M2 vs. HC
seq.5870.23	Intracellular	Bcl2-associated agonist of cell death	Q92934	572	BAD	0.958591	-0.0610129	10.6905	-1.01939	0.314626	0.568441	-5.79486	No Change	M2 vs. HC
seq.5879.51	Intracellular	Dynactin subunit 2	Q13561	10540	DCTN2	0.986115	-0.0201715	10.1064	-0.632863	0.530707	0.744601	-6.1058	No Change	M2 vs. HC
seq.5882.34	Intracellular	Elongation factor 1-beta	P24534	1933	EEF1B2	1.03206	0.0455285	8.10737	0.997537	0.32497	0.577567	-5.81614	No Change	M2 vs. HC
seq.5885.55	Intracellular	Eukaryotic translation initiation factor 4H	Q15056	7458	EIF4H	0.734844	-0.444489	12.3818	-2.2437	0.0309101	0.140129	-3.96432	Down (pval < 0.05)	M2 vs. HC
seq.5888.29	Intracellular	Eukaryotic translation initiation factor 5A-1	P63241	1984	EIF5A	0.915211	-0.127823	11.6875	-2.02514	0.050098	0.190165	-4.37521	No Change	M2 vs. HC
seq.5897.58	Secreted	Gastrin-releasing peptide	P07492	2922	GRP	1.03348	0.0475074	9.02055	1.30537	0.199812	0.445472	-5.47683	No Change	M2 vs. HC
seq.5900.11	Intracellular	Histidine triad nucleotide-binding protein 1	P49773	3094	HINT1	0.925983	-0.110942	9.75431	-1.33123	0.191241	0.435477	-5.44453	No Change	M2 vs. HC
seq.5903.91	Intracellular	Heat shock cognate 71 kDa protein	P11142	3312	HSPA8	0.836585	-0.257416	11.8192	-4.15664	0.000182895	0.00539193	0.690286	Down (qval < 0.05)	M2 vs. HC
seq.5909.51	Intracellular	Nucleoside diphosphate kinase A	P15531	4830	NME1	0.93076	-0.103518	12.361	-1.25389	0.217732	0.467472	-5.53941	No Change	M2 vs. HC
seq.5915.58	Intracellular	Peroxisomal targeting signal 1 receptor	P50542	5830	PEX5	1.03417	0.0484707	8.66695	1.74406	0.089436	0.276693	-4.85366	No Change	M2 vs. HC
seq.5918.5	Intracellular	Proteasome activator complex subunit 1	Q06323	5720	PSME1	0.935975	-0.0954578	10.3129	-2.14296	0.0387469	0.162391	-4.15776	Down (pval < 0.05)	M2 vs. HC
seq.5927.4	Secreted	WNT1-inducible-signaling pathway protein 3	O95389	8838	CCN6	1.0073	0.0104899	9.99163	0.328788	0.744166	0.8779	-6.25	No Change	M2 vs. HC
seq.5930.54	Intracellular	Troponin I, cardiac muscle	P19429	7137	TNNI3	1.01122	0.016099	9.95919	0.411683	0.682942	0.841579	-6.21963	No Change	M2 vs. HC
seq.5934.1		Ferritin	P02794|P02792	2495|2512	FTH1|FTL	0.648366	-0.62512	12.2601	-2.0299	0.0495891	0.188986	-4.36662	Down (pval < 0.05)	M2 vs. HC
seq.5936.53	Secreted	Tumor necrosis factor	P01375	7124	TNF	0.993826	-0.00893553	9.33936	-0.311548	0.757129	0.884753	-6.25546	No Change	M2 vs. HC
seq.5939.42	Secreted	Tumor necrosis factor ligand superfamily member 12	O43508	407977	TNFSF12	1.00846	0.0121543	10.7015	0.159325	0.874278	0.947197	-6.291	No Change	M2 vs. HC
seq.5947.90	Secreted	Thrombopoietin	P40225	7066	THPO	0.995439	-0.00659507	8.00361	-0.0977837	0.922631	0.966251	-6.29886	No Change	M2 vs. HC
seq.5954.62	Secreted	Parathyroid hormone	P01270	5741	PTH	1.00149	0.00214994	10.5503	0.0166557	0.986801	0.9929	-6.30347	No Change	M2 vs. HC
seq.5957.30	Secreted	Somatostatin-28	P61278	6750	SST	1.01488	0.0213131	9.18866	0.561083	0.578117	0.776478	-6.14794	No Change	M2 vs. HC
seq.5963.9	Secreted	Dermokine	Q6E0U4	93099	DMKN	1.0509	0.0716322	12.7032	1.51266	0.138844	0.356652	-5.20202	No Change	M2 vs. HC
seq.5970.61	Secreted	Leukocyte cell-derived chemotaxin-2	O14960	3950	LECT2	0.999675	-0.000469064	12.136	-0.0138798	0.989	0.993884	-6.30351	No Change	M2 vs. HC
seq.5980.55	Intracellular	BolA-like protein 3	Q53S33	388962	BOLA3	0.948633	-0.0760775	10.7929	-1.40316	0.168889	0.4025	-5.3517	No Change	M2 vs. HC
seq.5981.6	Intracellular	ES1 protein homolog, mitochondrial	P30042	8209	None	1.03435	0.0487275	8.21518	1.33496	0.190031	0.434237	-5.43983	No Change	M2 vs. HC
seq.5982.50	Secreted	Complement factor H-related protein 1	Q03591	3078	CFHR1	1.06775	0.0945764	13.4325	2.10029	0.0425651	0.172283	-4.23763	Up (pval < 0.05)	M2 vs. HC
seq.5988.49	Membrane and secreted isoforms	Tumor necrosis factor ligand superfamily member 14	O43557	8740	TNFSF14	1.03067	0.0435777	11.3627	0.892807	0.377719	0.623939	-5.91207	No Change	M2 vs. HC
seq.5992.50	Membrane	T-cell surface glycoprotein CD8 alpha chain	P01732	925	CD8A	1.04932	0.0694515	10.7522	0.820746	0.417037	0.655441	-5.97216	No Change	M2 vs. HC
seq.6003.28	Intracellular	Sialidase-1	Q99519	4758	NEU1	1.0467	0.065854	9.49609	1.67443	0.102463	0.297876	-4.96296	No Change	M2 vs. HC
seq.6019.12	Secreted	Complement C1q and tumor necrosis factor-related protein 9A	P0C862	338872	C1QTNF9	0.966051	-0.0498294	12.3137	-1.22068	0.229912	0.480965	-5.57854	No Change	M2 vs. HC
seq.6020.52	Secreted	Urotensin-2	O95399	10911	UTS2	0.996271	-0.00538954	12.8678	-0.10217	0.919172	0.964598	-6.29842	No Change	M2 vs. HC
seq.6022.57	Membrane and secreted isoforms	Protein kinase C-binding protein NELL2	Q99435	4753	NELL2	1.00747	0.0107375	10.4451	0.176261	0.861048	0.940506	-6.28818	No Change	M2 vs. HC
seq.6024.68	Intracellular	Carboxypeptidase E	P16870	1363	CPE	1.04813	0.0678242	10.1734	1.6487	0.107658	0.30633	-5.00237	No Change	M2 vs. HC
seq.6027.31	Secreted	Relaxin-3	Q8WXF3	117579	RLN3	0.987779	-0.0177395	11.4712	-0.611864	0.544362	0.753821	-6.11864	No Change	M2 vs. HC
seq.6035.2	Secreted	Beta-galactoside alpha-2,6-sialyltransferase 1	P15907	6480	ST6GAL1	0.983451	-0.0240751	9.75119	-0.941762	0.352411	0.602652	-5.86848	No Change	M2 vs. HC
seq.6036.78	Membrane	Ephrin type-A receptor 10	Q5JZY3	284656	EPHA10	0.955015	-0.0664049	10.7503	-1.00666	0.320626	0.573787	-5.80731	No Change	M2 vs. HC
seq.6039.24	Secreted	Corticotropin-releasing factor-binding protein	P24387	1393	CRHBP	1.11975	0.163174	11.2825	2.18342	0.035409	0.153223	-4.08087	Up (pval < 0.05)	M2 vs. HC
seq.6042.52	Secreted	Tenascin	P24821	3371	TNC	1.03198	0.0454142	14.5477	0.607825	0.547009	0.755569	-6.12106	No Change	M2 vs. HC
seq.6049.64	Membrane and secreted isoforms	Receptor-type tyrosine-protein phosphatase S	Q13332	5802	PTPRS	1.01492	0.0213606	15.7041	0.387788	0.700391	0.851911	-6.22908	No Change	M2 vs. HC
seq.6054.6	Secreted	Neurexophilin-3	O95157	11248	NXPH3	1.05093	0.0716676	11.2604	1.25032	0.219019	0.469436	-5.54366	No Change	M2 vs. HC
seq.6055.53	Membrane	Interferon alpha/beta receptor 1	P17181	3454	IFNAR1	1.02986	0.0424458	13.1005	0.636729	0.528213	0.743028	-6.10338	No Change	M2 vs. HC
seq.6060.2	Secreted	Prolactin-inducible protein	P12273	5304	PIP	0.887691	-0.17187	10.9811	-3.43742	0.00146472	0.0177364	-1.23499	Down (qval < 0.05)	M2 vs. HC
seq.6064.4	Intracellular	Endoplasmic reticulum resident protein 44	Q9BS26	23071	ERP44	1.14336	0.19328	15.6551	2.11929	0.040825	0.168403	-4.2022	Up (pval < 0.05)	M2 vs. HC
seq.6069.71	Intracellular	Sulfatase-modifying factor 2	Q8NBJ7	25870	SUMF2	0.917695	-0.123913	12.4868	-3.13254	0.00337743	0.0312413	-1.99793	Down (qval < 0.05)	M2 vs. HC
seq.6075.61	Intracellular	Beta-hexosaminidase subunit beta	P07686	3074	HEXB	0.881186	-0.182481	12.91	-2.20683	0.0335972	0.148095	-4.0359	Down (pval < 0.05)	M2 vs. HC
seq.6077.63	Secreted	Adenosine deaminase CECR1	Q9NZK5	51816	ADA2	0.969414	-0.0448146	13.3011	-0.280029	0.781012	0.898655	-6.2647	No Change	M2 vs. HC
seq.6079.59	Intracellular	2-phosphoxylose phosphatase 1	Q8TE99	92370	PXYLP1	1.03659	0.0518421	13.0024	0.980825	0.333037	0.584529	-5.83212	No Change	M2 vs. HC
seq.6081.52	Secreted	Procollagen C-endopeptidase enhancer 2	Q9UKZ9	26577	PCOLCE2	0.967706	-0.0473589	13.7727	-0.500734	0.619518	0.804715	-6.17951	No Change	M2 vs. HC
seq.6086.15	Secreted	Chordin-like protein 2	Q6WN34	25884	CHRDL2	0.797999	-0.325542	11.5962	-2.23314	0.0316594	0.142516	-3.98491	Down (pval < 0.05)	M2 vs. HC
seq.6103.70	Membrane and secreted isoforms	Fc receptor-like protein 5	Q96RD9	83416	FCRL5	0.975081	-0.0364067	13.3085	-1.00864	0.319685	0.57346	-5.80538	No Change	M2 vs. HC
seq.6104.1	Membrane	Fibroblast growth factor receptor-like 1	Q8N441	53834	FGFRL1	0.996159	-0.00555205	12.5601	-0.140688	0.888878	0.953302	-6.29378	No Change	M2 vs. HC
seq.6107.3	Secreted	Chymotrypsin-like elastase family member 1	Q9UNI1	1990	CELA1	0.977993	-0.032104	14.6725	-0.22809	0.82083	0.920505	-6.27779	No Change	M2 vs. HC
seq.6113.31	Secreted	Endothelin-3	P14138	1908	EDN3	1.02164	0.0308932	11.849	0.673738	0.504657	0.726349	-6.07958	No Change	M2 vs. HC
seq.6117.4	Secreted	Neuroendocrine convertase 2	P16519	5126	PCSK2	0.93202	-0.101567	12.0063	-2.29251	0.0276489	0.130261	-3.8682	Down (pval < 0.05)	M2 vs. HC
seq.6119.14	Secreted	MAM domain-containing protein 2	Q7Z304	256691	MAMDC2	0.961582	-0.0565177	11.6123	-1.70815	0.0959707	0.28803	-4.9105	No Change	M2 vs. HC
seq.6123.69	Intracellular	Cellular tumor antigen p53	P04637	7157	TP53	0.997549	-0.00354101	12.3888	-0.0434376	0.965586	0.985672	-6.30267	No Change	M2 vs. HC
seq.6151.18	Intracellular	Dual specificity mitogen-activated protein kinase kinase 3	P46734	5606	MAP2K3	0.971569	-0.0416119	10.0969	-1.38632	0.173932	0.409162	-5.37383	No Change	M2 vs. HC
seq.6168.11	Intracellular	Cellular tumor antigen p53 R175H mutant	P04637	7157	TP53	1.01864	0.0266388	11.1615	0.427427	0.671541	0.836543	-6.2131	No Change	M2 vs. HC
seq.6172.7	Intracellular	PolyUbiquitin K63-linked	P0CG48	7316	UBC	0.979573	-0.0297748	11.9578	-0.579012	0.566083	0.768739	-6.13788	No Change	M2 vs. HC
seq.6207.10	Intracellular	Prosaposin	P07602	5660	PSAP	1.13905	0.187836	12.4368	1.45646	0.153682	0.378648	-5.28008	No Change	M2 vs. HC
seq.6209.2	Secreted	Amiloride-sensitive amine oxidase [copper-containing]	P19801	26	AOC1	0.916058	-0.126489	10.0981	-1.37095	0.178633	0.417438	-5.39381	No Change	M2 vs. HC
seq.6210.100	Secreted	Interferon alpha-5	P01569	3442	IFNA5	1.04465	0.0630139	9.84851	1.90729	0.0642534	0.223563	-4.58292	No Change	M2 vs. HC
seq.6213.10		Choriogonadotropin subunit beta variant 2	Q6NT52	114336	CGB2	1.28277	0.359263	12.4646	3.695	0.000706256	0.0116633	-0.563329	Up (qval < 0.05)	M2 vs. HC
seq.6214.84	Secreted	Interferon alpha-8	P32881	3445	IFNA8	1.07589	0.105525	9.86781	1.70406	0.0967396	0.288682	-4.91691	No Change	M2 vs. HC
seq.6217.23	Membrane and secreted isoforms	Sulfhydryl oxidase 1	O00391	5768	QSOX1	0.920501	-0.119508	11.4986	-2.57173	0.0142621	0.0851044	-3.28973	Down (pval < 0.05)	M2 vs. HC
seq.6219.14	Intracellular	PDZ domain-containing protein 11	Q5EBL8	51248	PDZD11	1.02056	0.0293643	8.50385	1.31383	0.196974	0.442074	-5.46632	No Change	M2 vs. HC
seq.6221.1	Intracellular	ADP-dependent glucokinase	Q9BRR6	83440	ADPGK	1.02882	0.0409922	11.2719	0.981747	0.332588	0.584226	-5.83125	No Change	M2 vs. HC
seq.6223.5	Secreted	Guanylate cyclase activator 2B	Q16661	2981	GUCA2B	1.1766	0.234629	10.4284	2.19345	0.0346226	0.150979	-4.06166	Up (pval < 0.05)	M2 vs. HC
seq.6225.3	Membrane and secreted isoforms	Prostasin	Q16651	5652	PRSS8	0.859146	-0.219025	11.3489	-2.36567	0.0233374	0.118352	-3.72126	Down (pval < 0.05)	M2 vs. HC
seq.6226.69	Intracellular	Calcium uptake protein 2, mitochondrial	Q8IYU8	221154	MICU2	0.945508	-0.0808381	10.613	-1.737	0.0906906	0.278979	-4.86492	No Change	M2 vs. HC
seq.6227.1	Secreted	Kallikrein-10	O43240	5655	KLK10	0.884531	-0.177015	10.5217	-1.37332	0.177901	0.416392	-5.39074	No Change	M2 vs. HC
seq.6228.58	Membrane	Sperm acrosome membrane-associated protein 1	Q9HBV2	81833	SPACA1	1.01567	0.0224262	9.94114	0.41383	0.681383	0.840758	-6.21875	No Change	M2 vs. HC
seq.6229.13		Chorionic somatomammotropin hormone	P0DML2|P0DML3	1442|1442	CSH1|CSH2	1.02867	0.0407822	11.4889	1.20851	0.234504	0.485609	-5.59265	No Change	M2 vs. HC
seq.6230.56	Secreted	Cerberus	O95813	9350	CER1	1.0525	0.0738136	10.2391	3.17814	0.00298708	0.0286431	-1.88627	Up (qval < 0.05)	M2 vs. HC
seq.6231.46	Secreted	Stanniocalcin-2	O76061	8614	STC2	1.05321	0.0747961	9.59057	0.980547	0.333172	0.584627	-5.83239	No Change	M2 vs. HC
seq.6232.54	Membrane	T-lymphocyte activation antigen CD86	P42081	942	CD86	0.971831	-0.0412227	12.4245	-0.800641	0.428441	0.663866	-5.98806	No Change	M2 vs. HC
seq.6234.74	Secreted	Vitrin	Q6UXI7	5212	VIT	1.10333	0.141867	11.6657	1.5844	0.121597	0.32811	-5.0986	No Change	M2 vs. HC
seq.6236.51	Secreted	Collagen triple helix repeat-containing protein 1	Q96CG8	115908	CTHRC1	0.984814	-0.0220769	10.6359	-0.934485	0.356101	0.60618	-5.8751	No Change	M2 vs. HC
seq.6237.11	Membrane	Fibroblast growth factor receptor-like 1	Q8N441	53834	FGFRL1	1.0308	0.0437628	9.01591	0.97712	0.334843	0.586105	-5.83563	No Change	M2 vs. HC
seq.6238.55	Secreted	Pregnancy-specific beta-1-glycoprotein 8	Q9UQ74	440533	PSG8	0.993584	-0.00928656	9.69139	-0.240447	0.811309	0.915586	-6.27491	No Change	M2 vs. HC
seq.6240.70	Secreted	R-spondin-1	Q2MKA7	284654	RSPO1	1.00917	0.0131712	10.3875	0.599386	0.552561	0.759344	-6.12607	No Change	M2 vs. HC
seq.6245.4	Membrane	Nectin-2	Q92692	5819	NECTIN2	1.06024	0.0843851	10.5664	3.00353	0.00476042	0.0399709	-2.30887	Up (qval < 0.05)	M2 vs. HC
seq.6247.9		Signal-regulatory protein beta-1	O00241	10326	SIRPB1	1.10023	0.137809	11.5334	0.788458	0.435442	0.670097	-5.99751	No Change	M2 vs. HC
seq.6248.68	Membrane and secreted isoforms	Tumor necrosis factor receptor superfamily member 6	P25445	355	FAS	1.0615	0.0861056	9.65012	2.4676	0.0183411	0.100021	-3.51097	Up (pval < 0.05)	M2 vs. HC
seq.6252.62	Secreted	Secretoglobin family 3A member 1	Q96QR1	92304	SCGB3A1	0.904886	-0.144192	13.2847	-0.711124	0.481458	0.707696	-6.05421	No Change	M2 vs. HC
seq.6255.74	Secreted	Probable carboxypeptidase X1	Q96SM3	56265	CPXM1	1.08694	0.120278	14.1041	1.16147	0.252873	0.505993	-5.64592	No Change	M2 vs. HC
seq.6256.9	Membrane	Lymphocyte antigen 6 complex locus protein G6c	O95867	80740	LY6G6C	0.752893	-0.409482	13.2001	-4.25782	0.000135179	0.0045637	0.972056	Down (qval < 0.05)	M2 vs. HC
seq.6257.56	Secreted	Cell growth regulator with EF hand domain protein 1	Q99674	10669	CGREF1	1.06775	0.0945739	13.032	1.45225	0.154844	0.380412	-5.28583	No Change	M2 vs. HC
seq.6259.60	Secreted	Tenascin	P24821	3371	TNC	1.03024	0.0429872	12.7408	0.458699	0.649128	0.821758	-6.19941	No Change	M2 vs. HC
seq.6260.14	Secreted	Tenascin	P24821	3371	TNC	1.04464	0.0630051	14.4492	0.670188	0.506891	0.727991	-6.08192	No Change	M2 vs. HC
seq.6262.14	Membrane	Interleukin-17 receptor B	Q9NRM6	55540	IL17RB	0.912437	-0.132203	8.62289	-2.31393	0.0263178	0.12675	-3.82553	Down (pval < 0.05)	M2 vs. HC
seq.6263.77	Secreted	Phospholipid transfer protein	P55058	5360	PLTP	1.003	0.00432194	12.3019	0.0943682	0.925325	0.967866	-6.29918	No Change	M2 vs. HC
seq.6264.9	Secreted	Protein CYR61	O00622	3491	CCN1	1.10354	0.142144	7.87409	1.42133	0.163577	0.393553	-5.32755	No Change	M2 vs. HC
seq.6267.51	Intracellular	Stathmin-4	Q9H169	81551	STMN4	0.605431	-0.723966	11.3334	-5.2533	6.40024e-06	0.000788342	3.82924	Down (qval < 0.05)	M2 vs. HC
seq.6273.58	Intracellular	Prolyl 3-hydroxylase 1	Q32P28	64175	P3H1	0.989858	-0.0147067	11.5302	-0.545847	0.588441	0.784374	-6.15624	No Change	M2 vs. HC
seq.6274.15	Intracellular	WSC domain-containing protein 2	Q2TBF2	9671	WSCD2	1.0408	0.0576956	8.86772	1.44742	0.156184	0.382676	-5.2924	No Change	M2 vs. HC
seq.6276.16	Membrane	Furin	P09958	5045	FURIN	0.98812	-0.0172421	12.014	-0.56356	0.576447	0.775527	-6.14657	No Change	M2 vs. HC
seq.6280.11	Membrane	Protocadherin-8	O95206	5100	PCDH8	0.775903	-0.366052	11.7942	-3.90184	0.000387948	0.00850291	-0.00873234	Down (qval < 0.05)	M2 vs. HC
seq.6281.51	Membrane	CMP-N-acetylneuraminate-beta-galactosamide-alpha-2,3-sialyltransferase 2	Q16842	6483	ST3GAL2	0.821888	-0.282987	10.5883	-4.46159	7.31337e-05	0.0031332	1.54569	Down (qval < 0.05)	M2 vs. HC
seq.6283.60	Membrane	Mast cell-expressed membrane protein 1	Q8IX19	199675	MCEMP1	0.979081	-0.0305001	12.4854	-0.651562	0.518702	0.735544	-6.094	No Change	M2 vs. HC
seq.6284.7	Secreted	ALK and LTK ligand 2	Q6UX46	285016	ALKAL2	0.829121	-0.270346	11.4524	-3.58244	0.000973744	0.0139713	-0.859599	Down (qval < 0.05)	M2 vs. HC
seq.6285.71	Membrane	Malectin	Q14165	9761	MLEC	0.871612	-0.198242	12.1363	-3.34844	0.00187539	0.0207854	-1.46148	Down (qval < 0.05)	M2 vs. HC
seq.6289.78	Intracellular	Rho GTPase-activating protein 36	Q6ZRI8	158763	ARHGAP36	1.07827	0.108723	12.9909	1.6027	0.117487	0.322484	-5.07155	No Change	M2 vs. HC
seq.6290.3	Secreted	Urotensin-2B	Q765I0	257313	UTS2B	0.953958	-0.0680029	10.5149	-2.58375	0.0138489	0.083615	-3.26378	Down (pval < 0.05)	M2 vs. HC
seq.6291.55	Membrane	Calsyntenin-3	Q9BQT9	9746	CLSTN3	0.864747	-0.20965	10.6773	-2.75766	0.00898353	0.0619128	-2.87936	Down (pval < 0.05)	M2 vs. HC
seq.6294.11		B melanoma antigen 2	Q86Y30	85319	BAGE2	0.780313	-0.357876	11.1905	-3.51652	0.00117325	0.0154252	-1.03116	Down (qval < 0.05)	M2 vs. HC
seq.6296.36	Secreted	Oncoprotein-induced transcript 3 protein	Q8WWZ8	170392	OIT3	0.915093	-0.12801	9.0345	-2.03828	0.0487026	0.187098	-4.35144	Down (pval < 0.05)	M2 vs. HC
seq.6304.8	Secreted	Complement C1q tumor necrosis factor-related protein 1	Q9BXJ1	114897	C1QTNF1	1.00391	0.00562647	13.4816	0.119256	0.905716	0.959132	-6.29654	No Change	M2 vs. HC
seq.6315.58	Intracellular	Phospholipase B-like 1	Q6P4A8	79887	PLBD1	1.099	0.136196	10.1035	4.07446	0.000233449	0.00640985	0.463105	Up (qval < 0.05)	M2 vs. HC
seq.6321.65	Membrane	Protocadherin gamma-A10	Q9Y5H3	56106	PCDHGA10	1.10239	0.14064	10.1696	2.3457	0.0244493	0.12243	-3.7617	Up (pval < 0.05)	M2 vs. HC
seq.6324.11	Secreted	Deoxyribonuclease-1-like 2	Q92874	1775	DNASE1L2	0.967028	-0.0483704	12.5692	-0.780387	0.440117	0.67236	-6.00369	No Change	M2 vs. HC
seq.6326.20	Secreted	Bone morphogenetic protein 4	P12644	652	BMP4	1.04075	0.0576273	11.4291	1.1362	0.263165	0.516046	-5.67374	No Change	M2 vs. HC
seq.6334.9	Membrane	Inactive gamma-glutamyltranspeptidase 2	P36268	728441	GGT2	1.14968	0.201232	13.145	2.0023	0.0526073	0.196233	-4.41624	No Change	M2 vs. HC
seq.6342.10	Secreted	Nephronectin	Q6UXI9	255743	NPNT	1.01221	0.0175029	9.96927	0.328613	0.744297	0.877914	-6.25005	No Change	M2 vs. HC
seq.6350.43	Secreted	Apolipoprotein C-II	P02655	344	APOC2	0.965763	-0.0502588	11.5269	-1.31003	0.198244	0.443597	-5.47105	No Change	M2 vs. HC
seq.6351.55	Membrane	B-cell antigen receptor complex-associated protein beta chain	P40259	974	CD79B	1.02538	0.0361588	9.96762	1.17123	0.248981	0.502347	-5.63504	No Change	M2 vs. HC
seq.6352.8	Membrane	Insulin receptor-related protein	P14616	3645	INSRR	1.11411	0.155885	9.44343	0.864308	0.392977	0.636372	-5.93641	No Change	M2 vs. HC
seq.6354.13	Membrane	Hephaestin-like protein 1	Q6MZM0	341208	HEPHL1	0.962048	-0.0558189	10.5093	-1.98931	0.0540829	0.200006	-4.43942	No Change	M2 vs. HC
seq.6356.3	Secreted	Carboxypeptidase B	P15086	1360	CPB1	1.11523	0.157343	14.2617	0.939141	0.353737	0.603933	-5.87087	No Change	M2 vs. HC
seq.6357.83	Secreted	Chymotrypsin-like elastase family member 3B	P08861	23436	CELA3B	1.0188	0.0268697	12.7842	0.833994	0.409626	0.649271	-5.96148	No Change	M2 vs. HC
seq.6359.50	Intracellular	Protein O-linked-mannose beta-1,4-N-acetylglucosaminyltransferase 2	Q8NAT1	84892	POMGNT2	0.90586	-0.14264	10.3532	-1.48524	0.145935	0.36676	-5.24044	No Change	M2 vs. HC
seq.6360.7	Secreted	Beta-defensin 128	Q7Z7B8	245939	DEFB128	0.9846	-0.0223905	10.5195	-0.510513	0.612719	0.800566	-6.17464	No Change	M2 vs. HC
seq.6361.49	Membrane	Receptor-type tyrosine-protein phosphatase R	Q15256	5801	PTPRR	1.11756	0.160358	9.34532	3.23455	0.00256316	0.0259003	-1.74687	Up (qval < 0.05)	M2 vs. HC
seq.6362.6	Secreted	Augurin	Q9H1Z8	84417	ECRG4	0.997147	-0.00412173	10.9221	-0.0914835	0.927601	0.969001	-6.29945	No Change	M2 vs. HC
seq.6364.7	Membrane	Tapasin-related protein	Q9BX59	55080	TAPBPL	1.0719	0.100171	12.005	0.228688	0.820368	0.920505	-6.27765	No Change	M2 vs. HC
seq.6366.38	Membrane	Thioredoxin domain-containing protein 15	Q96J42	79770	TXNDC15	1.16747	0.223389	13.4428	2.4055	0.0212543	0.111863	-3.63985	Up (pval < 0.05)	M2 vs. HC
seq.6367.66	Secreted	fibromodulin	Q06828	2331	FMOD	1.0623	0.0871856	13.6642	0.931959	0.357387	0.607334	-5.87739	No Change	M2 vs. HC
seq.6368.9	Secreted	Cystatin-like 1	Q9H114	128817	CSTL1	1.29546	0.373469	10.9659	1.52189	0.136521	0.352591	-5.18895	No Change	M2 vs. HC
seq.6369.82	Intracellular	Deformed epidermal autoregulatory factor 1 homolog	O75398	10522	DEAF1	0.928876	-0.106441	11.8341	-1.72449	0.0929494	0.282484	-4.88476	No Change	M2 vs. HC
seq.6371.50	Secreted	Angiopoietin-related protein 7	O43827	10218	ANGPTL7	0.998398	-0.00231278	9.71485	-0.079661	0.936935	0.972512	-6.30045	No Change	M2 vs. HC
seq.6372.7	Intracellular	Y-box-binding protein 2	Q9Y2T7	51087	YBX2	0.938354	-0.0917955	13.5346	-2.2812	0.0283758	0.131904	-3.89061	Down (pval < 0.05)	M2 vs. HC
seq.6373.54	Membrane	Protein delta homolog 1	P80370	8788	DLK1	0.992907	-0.0102702	10.9965	-0.0748294	0.940753	0.973913	-6.30082	No Change	M2 vs. HC
seq.6374.7	Secreted	Matrix metalloproteinase-20	O60882	9313	MMP20	1.02764	0.0393361	9.0312	1.01944	0.314602	0.568441	-5.79481	No Change	M2 vs. HC
seq.6375.75	Intracellular	Xyloside xylosyltransferase 1	Q8NBI6	152002	XXYLT1	1.09272	0.127926	11.854	2.90172	0.0062117	0.0482576	-2.54875	Up (qval < 0.05)	M2 vs. HC
seq.6377.54	Membrane and secreted isoforms	Lysozyme-like protein 2	Q7Z4W2	119180	LYZL2	0.982787	-0.0250489	9.8479	-0.539372	0.592855	0.78725	-6.1597	No Change	M2 vs. HC
seq.6378.2	Secreted	Protein CEI	Q86SI9	153571	C5orf38	1.21427	0.280085	12.6153	2.27563	0.0287398	0.133258	-3.90161	Up (pval < 0.05)	M2 vs. HC
seq.6379.62	Secreted	ADAMTS-like protein 2	Q86TH1	9719	ADAMTSL2	0.883382	-0.178891	10.2176	-2.25776	0.0299369	0.136561	-3.93679	Down (pval < 0.05)	M2 vs. HC
seq.6380.23	Intracellular	Peptidyl-tRNA hydrolase ICT1, mitochondrial	Q14197	3396	MRPL58	0.943352	-0.0841315	15.4721	-0.781864	0.43926	0.671946	-6.00256	No Change	M2 vs. HC
seq.6382.17	Intracellular	Beta-mannosidase	O00462	4126	MANBA	0.844497	-0.243835	12.6797	-2.71671	0.00996005	0.0667588	-2.97137	Down (pval < 0.05)	M2 vs. HC
seq.6383.90	Secreted	Tolloid-like protein 1	O43897	7092	TLL1	1.04257	0.0601417	12.0054	0.702984	0.486457	0.711586	-6.05985	No Change	M2 vs. HC
seq.6384.19	Secreted	WAP four-disulfide core domain protein 3	Q8IUB2	140686	WFDC3	0.917099	-0.12485	8.38522	-3.66091	0.000778711	0.0122685	-0.653502	Down (qval < 0.05)	M2 vs. HC
seq.6385.63	Secreted	von Willebrand factor A domain-containing protein 1	Q6PCB0	64856	VWA1	1.01613	0.0230812	9.24873	0.508376	0.614202	0.801504	-6.17571	No Change	M2 vs. HC
seq.6387.61	Secreted	Defensin-5	Q01523	1670	DEFA5	0.932676	-0.100552	12.1909	-0.527685	0.600862	0.79271	-6.16585	No Change	M2 vs. HC
seq.6388.21	Secreted	Coiled-coil domain-containing protein 126	Q96EE4	90693	CCDC126	0.965649	-0.050429	9.90345	-0.689636	0.494717	0.718252	-6.06896	No Change	M2 vs. HC
seq.6390.18	Secreted	Neuropeptide S	P0C0P6	594857	NPS	0.87359	-0.194972	13.1486	-2.02932	0.0496508	0.188986	-4.36767	Down (pval < 0.05)	M2 vs. HC
seq.6391.52		Leukocyte immunoglobulin-like receptor subfamily A member 3	Q8N6C8	11026	LILRA3	0.903372	-0.146607	11.2416	-0.81474	0.420424	0.657215	-5.97695	No Change	M2 vs. HC
seq.6392.7	Secreted	WNT1-inducible-signaling pathway protein 2	O76076	8839	CCN5	1.17967	0.238386	13.3127	2.62676	0.0124597	0.0775528	-3.17027	Up (pval < 0.05)	M2 vs. HC
seq.6393.63	Intracellular	Endoplasmin	P14625	7184	HSP90B1	0.956876	-0.063596	10.4748	-0.751291	0.45722	0.687237	-6.02546	No Change	M2 vs. HC
seq.6395.58	Secreted	Glycoprotein hormone alpha-2	Q96T91	170589	GPHA2	1.02101	0.0299969	9.60744	0.925555	0.360663	0.609881	-5.88316	No Change	M2 vs. HC
seq.6398.12	Intracellular	Lon protease homolog, mitochondrial	P36776	9361	LONP1	0.547951	-0.867882	9.73041	-4.91886	1.80415e-05	0.00133528	2.85652	Down (qval < 0.05)	M2 vs. HC
seq.6399.52	Secreted	Beta-defensin 107	Q8IZN7	245910	DEFB107A	1.01818	0.0259989	8.88891	1.33567	0.1898	0.433845	-5.43893	No Change	M2 vs. HC
seq.6400.33	Membrane	Tumor protein p53-inducible protein 13	Q8NBR0	90313	TP53I13	1.11822	0.161204	12.756	1.63936	0.109598	0.308932	-5.01656	No Change	M2 vs. HC
seq.6402.8	Membrane and secreted isoforms	Paired immunoglobulin-like type 2 receptor alpha isoform FDF03-deltaTM	Q9UKJ1	29992	PILRA	2.24851	1.16897	12.8439	1.67091	0.103162	0.299313	-4.96838	No Change	M2 vs. HC
seq.6404.20	Secreted	C1q-related factor	O75973	10882	C1QL1	1.03532	0.0500789	10.4022	1.21918	0.230476	0.481319	-5.58029	No Change	M2 vs. HC
seq.6405.74	Secreted	Pregnancy-specific beta-1-glycoprotein 2	P11465	5670	PSG2	1.02175	0.0310453	10.7444	0.821015	0.416886	0.655441	-5.97194	No Change	M2 vs. HC
seq.6406.3	Intracellular	Normal mucosa of esophagus-specific gene 1 protein	Q9C002	84419	NMES1	0.946417	-0.0794523	11.6254	-1.58402	0.121684	0.328225	-5.09916	No Change	M2 vs. HC
seq.6407.63	Secreted	Ladinin-1	O00515	3898	LAD1	1.00936	0.0134369	8.20735	0.548321	0.586758	0.782985	-6.15491	No Change	M2 vs. HC
seq.6408.2	Secreted	Inhibin beta C chain	P55103	3626	INHBC	1.20586	0.270058	13.5082	2.64449	0.0119254	0.0752502	-3.13142	Up (pval < 0.05)	M2 vs. HC
seq.6409.57	Membrane	Adhesion G protein-coupled receptor F5	Q8IZF2	221395	ADGRF5	1.12409	0.168751	10.3582	1.37123	0.178547	0.417369	-5.39345	No Change	M2 vs. HC
seq.6410.26	Secreted	Early placenta insulin-like peptide	Q14641	3641	INSL4	1.01564	0.0223856	9.0269	0.451631	0.654166	0.825728	-6.20259	No Change	M2 vs. HC
seq.6411.58	Secreted	Beta-defensin 135	Q30KP9	613209	DEFB135	1.04143	0.0585677	10.4926	1.59924	0.118256	0.323143	-5.07669	No Change	M2 vs. HC
seq.6413.79	Secreted	Lipase member K	Q5VXJ0	643414	LIPK	1.09206	0.127051	9.00144	2.9125	0.00604042	0.0472275	-2.52359	Up (qval < 0.05)	M2 vs. HC
seq.6414.8	Secreted	Out at first protein homolog	Q86UD1	220323	OAF	1.13195	0.178807	13.1604	2.81791	0.00770749	0.0553915	-2.74238	Up (pval < 0.05)	M2 vs. HC
seq.6415.90	Secreted	Carboxypeptidase N subunit 2	P22792	1370	CPN2	1.03674	0.0520502	14.6375	0.615185	0.54219	0.753073	-6.11663	No Change	M2 vs. HC
seq.6416.8	Secreted	Gastrokine-2	Q86XP6	200504	GKN2	0.972646	-0.0400125	6.69041	-0.580311	0.565216	0.768374	-6.13714	No Change	M2 vs. HC
seq.6420.4	Intracellular	Succinate dehydrogenase assembly factor 2, mitochondrial	Q9NX18	54949	SDHAF2	0.925919	-0.111041	8.17362	-3.0395	0.0043288	0.037619	-2.22293	Down (qval < 0.05)	M2 vs. HC
seq.6421.52	Secreted	Interferon alpha-16	P05015	3449	IFNA16	1.00312	0.00449872	11.0177	0.105624	0.91645	0.963673	-6.29806	No Change	M2 vs. HC
seq.6423.66	Secreted	Complement C1q-like protein 2	Q7Z5L3	165257	C1QL2	0.943197	-0.0843688	10.9135	-0.866463	0.391809	0.635567	-5.9346	No Change	M2 vs. HC
seq.6424.2	Secreted	Probable inactive ribonuclease-like protein 13	Q5GAN3	440163	RNASE13	0.966467	-0.0492075	11.162	-0.581556	0.564385	0.768319	-6.13642	No Change	M2 vs. HC
seq.6425.87	Secreted	Matrix metalloproteinase-19	Q99542	4327	MMP19	1.01401	0.0200701	13.4556	0.251032	0.803175	0.911355	-6.27234	No Change	M2 vs. HC
seq.6430.36	Intracellular	Protein FAM19A2	Q8N3H0	338811	TAFA2	1.01746	0.0249684	8.90387	0.830049	0.411824	0.651272	-5.96467	No Change	M2 vs. HC
seq.6431.68	Intracellular	Prenylcysteine oxidase 1	Q9UHG3	51449	PCYOX1	1.04104	0.058032	11.2068	0.693446	0.492351	0.715618	-6.06637	No Change	M2 vs. HC
seq.6433.57	Secreted	Pseudokinase FAM20A	Q96MK3	54757	FAM20A	1.08492	0.117595	10.6269	2.81975	0.00767137	0.0553522	-2.73818	Up (pval < 0.05)	M2 vs. HC
seq.6434.18	Intracellular	Retina-specific copper amine oxidase	O75106	314	AOC2	0.961698	-0.0563441	9.33613	-0.903857	0.371907	0.618944	-5.90242	No Change	M2 vs. HC
seq.6439.59	Secreted	Uncharacterized protein C14orf93	Q9H972	60686	C14orf93	0.942223	-0.0858593	13.9813	-1.11202	0.273288	0.528819	-5.69981	No Change	M2 vs. HC
seq.6440.31	Secreted	Microfibrillar-associated protein 5	Q13361	8076	MFAP5	0.875912	-0.191143	11.0927	-2.67121	0.0111599	0.0723515	-3.07254	Down (pval < 0.05)	M2 vs. HC
seq.6441.62	Secreted	A disintegrin and metalloproteinase with thrombospondin motifs 6	Q9UKP5	11174	ADAMTS6	0.940757	-0.0881066	11.1181	-2.36762	0.0232313	0.118103	-3.71731	Down (pval < 0.05)	M2 vs. HC
seq.6442.6		B melanoma antigen 3	Q86Y29	85318	BAGE3	0.854806	-0.226332	11.4581	-2.29331	0.0275977	0.130196	-3.8666	Down (pval < 0.05)	M2 vs. HC
seq.6444.15	Secreted	Pregnancy-specific beta-1-glycoprotein 3	Q16557	5671	PSG3	1.00248	0.00357064	10.2172	0.0566517	0.955127	0.982347	-6.30201	No Change	M2 vs. HC
seq.6447.73	Secreted	Pentraxin-related protein PTX3	P26022	5806	PTX3	1.01267	0.0181577	9.8822	0.763986	0.449711	0.681288	-6.01606	No Change	M2 vs. HC
seq.6448.36	Secreted	Semaphorin-3C	Q99985	10512	SEMA3C	0.999112	-0.00128227	10.6651	-0.043677	0.965396	0.985672	-6.30266	No Change	M2 vs. HC
seq.6450.8	Intracellular	Gastrotropin	P51161	2172	FABP6	0.942243	-0.0858286	9.13542	-2.13951	0.0390436	0.163261	-4.16425	Down (pval < 0.05)	M2 vs. HC
seq.6451.64	Secreted	Asporin	Q9BXN1	54829	ASPN	1.01034	0.0148475	13.8869	0.218576	0.828179	0.924602	-6.27989	No Change	M2 vs. HC
seq.6453.70	Membrane	Leukocyte immunoglobulin-like receptor subfamily B member 4	Q8NHJ6	11006	LILRB4	1.16105	0.215425	10.5732	1.84499	0.0730392	0.243886	-4.68862	No Change	M2 vs. HC
seq.6454.38	Intracellular	Rho GDP-dissociation inhibitor 1	P52565	396	ARHGDIA	0.992442	-0.0109457	11.3184	-0.408949	0.68493	0.842903	-6.22074	No Change	M2 vs. HC
seq.6455.52	Secreted	Hyaluronan and proteoglycan link protein 4	Q86UW8	404037	HAPLN4	0.979197	-0.0303293	9.35274	-1.03787	0.306052	0.56208	-5.77651	No Change	M2 vs. HC
seq.6456.17	Secreted	Pregnancy-specific beta-1-glycoprotein 6	Q00889	5675	PSG6	1.01739	0.024871	10.5082	0.735248	0.466815	0.694957	-6.03713	No Change	M2 vs. HC
seq.6457.50	Membrane	Protocadherin gamma-A1	Q9Y5H4	56114	PCDHGA1	0.920177	-0.120017	10.1404	-0.360912	0.720214	0.864398	-6.23903	No Change	M2 vs. HC
seq.6458.6	Membrane	Dolichyl-diphosphooligosaccharide--protein glycosyltransferase subunit 1	P04843	6184	RPN1	0.980966	-0.0277243	11.5084	-0.194821	0.846596	0.933309	-6.28476	No Change	M2 vs. HC
seq.6461.54	Secreted	Apolipoprotein C-III	P02656	345	APOC3	1.40016	0.48559	13.0335	2.52969	0.0157968	0.0910604	-3.37982	Up (pval < 0.05)	M2 vs. HC
seq.6462.12	Secreted	Metalloproteinase inhibitor 4	Q99727	7079	TIMP4	1.23516	0.304697	11.6932	3.4658	0.00135294	0.0169807	-1.16212	Up (qval < 0.05)	M2 vs. HC
seq.6463.59	Secreted	Orexigenic neuropeptide QRFP	P83859	347148	QRFP	1.02634	0.0375059	11.5207	1.29854	0.202121	0.448452	-5.48526	No Change	M2 vs. HC
seq.6464.40	Membrane	Transmembrane protein PVRIG	Q6DKI7	79037	PVRIG	0.996777	-0.0046577	11.5359	-0.200282	0.842355	0.931428	-6.28369	No Change	M2 vs. HC
seq.6467.65	Intracellular	Protein O-glucosyltransferase 1	Q8NBL1	56983	POGLUT1	0.990693	-0.0134901	10.6939	-0.134977	0.89336	0.954464	-6.29456	No Change	M2 vs. HC
seq.6468.37	Secreted	Tachykinin-4	Q86UU9	255061	TAC4	1.02741	0.0390071	10.832	1.59613	0.11895	0.324073	-5.0813	No Change	M2 vs. HC
seq.6469.62	Membrane	Lymphocyte antigen 6 complex locus protein G6d	O95868	58530	LY6G6D	1.00706	0.0101426	10.2887	0.423439	0.674422	0.838421	-6.21478	No Change	M2 vs. HC
seq.6470.19	Secreted	Fibulin-1	P23142	2192	FBLN1	0.987541	-0.0180881	15.8519	-0.289859	0.773539	0.893908	-6.26193	No Change	M2 vs. HC
seq.6471.53	Secreted	Complement factor H-related protein 4	Q92496	10877	CFHR4	1.31429	0.394286	14.3384	0.923894	0.361516	0.610949	-5.88465	No Change	M2 vs. HC
seq.6472.40	Membrane	Melanocyte protein PMEL	P40967	6490	PMEL	1.08708	0.120456	12.133	1.08869	0.283316	0.539531	-5.72448	No Change	M2 vs. HC
seq.6473.55	Secreted	BPI fold-containing family A member 1	Q9NP55	51297	BPIFA1	1.01899	0.0271439	10.5812	0.941898	0.352342	0.602652	-5.86836	No Change	M2 vs. HC
seq.6478.2	Secreted	IgLON family member 5	A6NGN9	402665	IGLON5	1.01682	0.0240637	11.7993	0.321114	0.749927	0.881433	-6.25247	No Change	M2 vs. HC
seq.6480.1	Membrane	Soluble calcium-activated nucleotidase 1	Q8WVQ1	124583	CANT1	1.09771	0.134496	11.4161	3.63097	0.000848215	0.0128655	-0.732382	Up (qval < 0.05)	M2 vs. HC
seq.6485.59	Secreted	Immunoglobulin lambda-like polypeptide 1	P15814	3543	IGLL1	1.12821	0.174035	10.8575	0.919509	0.363773	0.612956	-5.88857	No Change	M2 vs. HC
seq.6491.59	Secreted	Kallikrein-15	Q9H2R5	55554	KLK15	1.01777	0.0254075	10.6852	1.10991	0.274183	0.529432	-5.70206	No Change	M2 vs. HC
seq.6493.9	Secreted	Carboxypeptidase Z	Q66K79	8532	CPZ	1.0193	0.0275739	10.4777	0.925287	0.360801	0.609881	-5.8834	No Change	M2 vs. HC
seq.6494.60	Secreted	Sperm acrosome-associated protein 5	Q96QH8	389852	SPACA5	1.00212	0.00305222	9.507	0.0906066	0.928293	0.969171	-6.29953	No Change	M2 vs. HC
seq.6495.14	Secreted	Endothelin-1	P05305	1906	EDN1	0.985637	-0.0208716	9.9215	-0.846796	0.402542	0.643189	-5.951	No Change	M2 vs. HC
seq.6496.60	Membrane	Protein delta homolog 1	P80370	8788	DLK1	0.994919	-0.00734852	9.34742	-0.0593486	0.952993	0.980979	-6.30186	No Change	M2 vs. HC
seq.6497.10	Secreted	Retinoschisin	O15537	6247	RS1	1.10901	0.149275	11.7396	1.09813	0.279228	0.534811	-5.71456	No Change	M2 vs. HC
seq.6502.50	Membrane	Cysteine-rich motor neuron 1 protein	Q9NZV1	51232	CRIM1	1.03625	0.051371	11.1707	1.41834	0.164443	0.394496	-5.33154	No Change	M2 vs. HC
seq.6504.65	Secreted	Lysyl oxidase homolog 2	Q9Y4K0	4017	LOXL2	0.99741	-0.00374206	8.892	-0.0815975	0.935406	0.971917	-6.3003	No Change	M2 vs. HC
seq.6506.54	Membrane	Transmembrane emp24 domain-containing protein 10	P49755	10972	TMED10	1.08023	0.111335	10.904	2.49718	0.0170857	0.0954768	-3.44878	Up (pval < 0.05)	M2 vs. HC
seq.6507.16	Membrane	Neural cell adhesion molecule 2	O15394	4685	NCAM2	0.981409	-0.0270735	11.0323	-0.354672	0.724845	0.867115	-6.24124	No Change	M2 vs. HC
seq.6508.68	Secreted	Secretoglobin family 1D member 2	O95969	10647	SCGB1D2	1.03707	0.0525096	10.3597	1.65919	0.105516	0.303106	-4.98638	No Change	M2 vs. HC
seq.6510.56	Membrane	E3 ubiquitin-protein ligase RNF128	Q8TEB7	79589	RNF128	1.00917	0.0131698	12.5026	0.449989	0.655338	0.825851	-6.20332	No Change	M2 vs. HC
seq.6511.17	Secreted	Protein FAM19A4	Q96LR4	151647	TAFA4	1.00341	0.00491159	10.8911	0.224056	0.823944	0.92184	-6.27869	No Change	M2 vs. HC
seq.6512.68	Membrane	Kremen protein 1	Q96MU8	83999	KREMEN1	1.01314	0.0188312	12.4177	0.739885	0.46403	0.692529	-6.03378	No Change	M2 vs. HC
seq.6517.14	Secreted	Growth/differentiation factor 10	P55107	2662	GDF10	1.02158	0.0308022	11.5255	0.970173	0.338247	0.589054	-5.84218	No Change	M2 vs. HC
seq.6518.85	Secreted	Appetite-regulating hormone	Q9UBU3	51738	GHRL	0.905475	-0.143253	9.92068	-1.96665	0.0567431	0.2062	-4.47955	No Change	M2 vs. HC
seq.6520.87	Secreted	Matrix Gla protein	P08493	4256	MGP	1.21382	0.27955	12.1778	3.15079	0.00321574	0.0301645	-1.95335	Up (qval < 0.05)	M2 vs. HC
seq.6521.35	Secreted	Neuronal pentraxin-2	P47972	4885	NPTX2	1.09426	0.129956	10.6179	2.02177	0.0504615	0.191148	-4.38129	No Change	M2 vs. HC
seq.6525.17		Dual specificity protein phosphatase 13 isoform A	Q6B8I1	51207	DUSP13	0.969579	-0.0445697	11.6964	-1.23764	0.223632	0.475419	-5.55868	No Change	M2 vs. HC
seq.6526.77	Secreted	Odorant-binding protein 2a	Q9NY56	29991	OBP2A	0.974008	-0.0379947	10.387	-1.15972	0.253578	0.506808	-5.64787	No Change	M2 vs. HC
seq.6527.1	Membrane	TLR4 interactor with leucine rich repeats	Q7L0X0	9865	TRIL	1.03517	0.0498635	10.9201	0.978447	0.334195	0.585581	-5.83438	No Change	M2 vs. HC
seq.6528.95	Intracellular	Exostosin-like 2	Q9UBQ6	2135	EXTL2	0.93765	-0.092878	10.9592	-2.18981	0.0349063	0.151515	-4.06864	Down (pval < 0.05)	M2 vs. HC
seq.6530.63	Secreted	Opiorphin prepropeptide	Q99935	58503	OPRPN	1.02606	0.0371123	9.07643	1.25089	0.218811	0.469128	-5.54298	No Change	M2 vs. HC
seq.6531.29	Membrane	Protein FAM162A	Q96A26	26355	FAM162A	0.981899	-0.0263532	9.4046	-1.1061	0.275809	0.53115	-5.70612	No Change	M2 vs. HC
seq.6533.20	Intracellular	Deoxyribonuclease-2-beta	Q8WZ79	58511	DNASE2B	1.03294	0.0467609	8.21106	1.09465	0.280729	0.536837	-5.71822	No Change	M2 vs. HC
seq.6536.54	Intracellular	Putative phospholipase B-like 2	Q8NHP8	196463	PLBD2	0.985749	-0.0207082	12.7432	-1.08421	0.285271	0.540757	-5.72916	No Change	M2 vs. HC
seq.6538.90	Membrane	Uncharacterized protein KIAA2013	Q8IYS2	90231	KIAA2013	0.995428	-0.00661139	9.91144	-0.216914	0.829465	0.925184	-6.28025	No Change	M2 vs. HC
seq.6543.182	Secreted	Prolactin-releasing peptide	P81277	51052	PRLH	1.02294	0.0327183	11.8672	0.838261	0.407256	0.647083	-5.958	No Change	M2 vs. HC
seq.6544.33	Secreted	Protein kinase C-binding protein NELL1	Q92832	4745	NELL1	0.995312	-0.00677936	11.6009	-0.0937328	0.925826	0.968113	-6.29924	No Change	M2 vs. HC
seq.6545.58	Membrane	Major prion protein	P04156	5621	PRNP	1.01779	0.0254447	11.2061	0.873754	0.387877	0.633308	-5.92843	No Change	M2 vs. HC
seq.6546.41	Secreted	Dickkopf-related protein 2	Q9UBU2	27123	DKK2	1.01735	0.0248188	9.80437	0.908915	0.369266	0.616893	-5.89797	No Change	M2 vs. HC
seq.6547.83	Membrane	Transmembrane protease serine 11D	O60235	9407	TMPRSS11D	1.00111	0.00160012	9.56633	0.0488951	0.961265	0.984239	-6.30242	No Change	M2 vs. HC
seq.6549.60	Secreted	V-set and transmembrane domain-containing protein 2-like protein	Q96N03	128434	VSTM2L	1.07135	0.0994362	9.56504	1.61632	0.114503	0.317161	-5.05124	No Change	M2 vs. HC
seq.6550.4	Membrane	Intercellular adhesion molecule 4	Q14773	3386	ICAM4	1.02152	0.030719	10.5198	0.283215	0.778587	0.897645	-6.26381	No Change	M2 vs. HC
seq.6551.94	Secreted	Serpin A12	Q8IW75	145264	SERPINA12	1.04246	0.059996	11.9458	0.831746	0.410878	0.650689	-5.9633	No Change	M2 vs. HC
seq.6553.68	Intracellular	Cilia- and flagella-associated protein 45	Q9UL16	25790	CFAP45	1.00712	0.0102356	9.81683	0.360218	0.720728	0.864732	-6.23928	No Change	M2 vs. HC
seq.6555.58	Intracellular	Stomatin-like protein 2, mitochondrial	Q9UJZ1	30968	STOML2	1.03254	0.0461965	10.9886	0.755197	0.454902	0.685158	-6.02259	No Change	M2 vs. HC
seq.6556.5	Membrane	Ectonucleotide pyrophosphatase/phosphodiesterase family member 5	Q9UJA9	59084	ENPP5	0.739098	-0.436162	10.977	-6.50404	1.29742e-07	9.5049e-05	7.48937	Down (qval < 0.05)	M2 vs. HC
seq.6557.50	Membrane	Leucine-rich repeat-containing protein 15	Q8TF66	131578	LRRC15	1.08537	0.118189	10.5201	1.01099	0.318573	0.572756	-5.80309	No Change	M2 vs. HC
seq.6558.5	Secreted	Collectin-10	Q9Y6Z7	10584	COLEC10	0.986374	-0.0197926	11.4565	-0.641009	0.52546	0.740222	-6.1007	No Change	M2 vs. HC
seq.6561.77		Ig Kappa chain V-I region HK102- like	P01602	28299	IGKV1-5	1.03627	0.0513971	13.7113	1.18266	0.244472	0.497001	-5.62216	No Change	M2 vs. HC
seq.6563.78	Intracellular	Heat shock 70 kDa protein 1A	P0DMV8	3303	HSPA1A	0.930409	-0.104063	11.6489	-1.52091	0.136767	0.352819	-5.19034	No Change	M2 vs. HC
seq.6565.68	Membrane	CUB domain-containing protein 1	Q9H5V8	64866	CDCP1	1.0007	0.00101506	10.7852	0.0161788	0.987179	0.993007	-6.30347	No Change	M2 vs. HC
seq.6568.18	Membrane	HEPACAM family member 2	A8MVW5	253012	HEPACAM2	1.00432	0.00621244	11.1555	0.170273	0.865721	0.943174	-6.28921	No Change	M2 vs. HC
seq.6570.1	Membrane	Collagen alpha-1(XIII) chain	Q5TAT6	1305	COL13A1	1.03286	0.0466507	10.6255	0.991981	0.327637	0.580588	-5.82148	No Change	M2 vs. HC
seq.6571.75	Membrane	Uncharacterized protein C17orf78	Q8N4C9	284099	C17orf78	1.02683	0.0381971	11.1272	1.34114	0.188034	0.432369	-5.432	No Change	M2 vs. HC
seq.6572.10	Membrane	Leucine-rich repeat transmembrane neuronal protein 4	Q86VH4	80059	LRRTM4	1.02163	0.0308735	10.5837	1.33024	0.191564	0.435837	-5.44578	No Change	M2 vs. HC
seq.6574.11	Membrane and secreted isoforms	Fas apoptotic inhibitory molecule 3	O60667	9214	FCMR	1.07371	0.102609	13.0189	0.974536	0.336106	0.586964	-5.83807	No Change	M2 vs. HC
seq.6575.79	Secreted	ADAMTS-like protein 1	Q8N6G6	92949	ADAMTSL1	1.0165	0.0236172	11.2615	0.909908	0.368749	0.616418	-5.89709	No Change	M2 vs. HC
seq.6576.1	Membrane and secreted isoforms	Ecto-ADP-ribosyltransferase 4	Q93070	420	ART4	1.10559	0.144814	10.7749	2.71192	0.0100804	0.0674418	-2.98206	Up (pval < 0.05)	M2 vs. HC
seq.6577.64	Secreted	Laminin subunit alpha-4	Q16363	3910	LAMA4	1.02341	0.0333856	10.3317	1.07825	0.287889	0.542254	-5.73536	No Change	M2 vs. HC
seq.6578.29	Membrane	Tenomodulin	Q9H2S6	64102	TNMD	1.00308	0.00444041	11.654	0.199115	0.843261	0.932065	-6.28393	No Change	M2 vs. HC
seq.6580.29	Secreted	Pregnancy zone protein	P20742	5858	PZP	2.09697	1.0683	13.6467	2.06887	0.0455841	0.179596	-4.29563	Up (pval < 0.05)	M2 vs. HC
seq.6583.67	Membrane and secreted isoforms	Protein Z-dependent protease inhibitor	Q9UK55	51156	SERPINA10	1.12798	0.17374	14.724	1.88329	0.0675235	0.231374	-4.62397	No Change	M2 vs. HC
seq.6584.1	Intracellular	Sarcoplasmic reticulum histidine-rich calcium-binding protein	P23327	3270	HRC	1.01713	0.0245105	8.96769	0.409285	0.684686	0.842865	-6.2206	No Change	M2 vs. HC
seq.6586.19	Membrane	Disintegrin and metalloproteinase domain-containing protein 11	O75078	4185	ADAM11	0.800886	-0.320331	12.5251	-1.73589	0.090889	0.279301	-4.86668	No Change	M2 vs. HC
seq.6587.6	Membrane	Leucine-rich repeat and fibronectin type-III domain-containing protein 5	Q96NI6	145581	LRFN5	1.05568	0.078173	11.8801	1.4977	0.142677	0.360725	-5.22305	No Change	M2 vs. HC
seq.6590.54	Membrane and secreted isoforms	Neuropilin-2	O60462	8828	NRP2	1.06995	0.0975379	14.2617	1.43861	0.158649	0.386987	-5.30433	No Change	M2 vs. HC
seq.6593.5	Membrane	Polypeptide N-acetylgalactosaminyltransferase 3	Q14435	2591	GALNT3	0.982923	-0.0248499	10.0339	-0.997186	0.325139	0.577586	-5.81648	No Change	M2 vs. HC
seq.6594.64	Membrane	SAYSvFN domain-containing protein 1	Q9NPB0	55776	SAYSD1	1.00821	0.011795	11.1401	0.391168	0.697912	0.851109	-6.22777	No Change	M2 vs. HC
seq.6597.24	Membrane	Membrane protein FAM174A	Q8TBP5	345757	FAM174A	1.04622	0.0651923	11.272	0.780656	0.439961	0.67236	-6.00348	No Change	M2 vs. HC
seq.6599.5	Membrane	Protein APCDD1	Q8J025	147495	APCDD1	0.978218	-0.031772	10.051	-1.32239	0.194139	0.439106	-5.45564	No Change	M2 vs. HC
seq.6600.70	Membrane	RELT-like protein 2	Q8NC24	285613	RELL2	1.0256	0.0364643	9.58739	0.526688	0.601547	0.793042	-6.16637	No Change	M2 vs. HC
seq.6603.18	Secreted	Anosmin-1	P23352	3730	ANOS1	1.05741	0.0805395	11.1124	2.14405	0.0386534	0.162094	-4.1557	Up (pval < 0.05)	M2 vs. HC
seq.6604.59	Secreted	Protein NDNF	Q8TB73	79625	NDNF	1.01465	0.0209784	11.7204	0.686005	0.496978	0.719965	-6.0714	No Change	M2 vs. HC
seq.6605.17	Membrane and secreted isoforms	Insulin-like growth factor-binding protein complex acid labile subunit	P35858	3483	IGFALS	1.02602	0.0370552	15.4735	0.839429	0.406609	0.646762	-5.95704	No Change	M2 vs. HC
seq.6606.61	Secreted	Metastasis-suppressor KiSS-1	Q15726	3814	KISS1	1.0547	0.076837	14.0124	1.83322	0.0748082	0.247616	-4.70825	No Change	M2 vs. HC
seq.6609.22	Intracellular	2',3'-cyclic-nucleotide 3'-phosphodiesterase	P09543	1267	CNP	0.83773	-0.255442	10.5986	-3.78768	0.000540714	0.00997802	-0.316374	Down (qval < 0.05)	M2 vs. HC
seq.6611.8	Intracellular	KDEL motif-containing protein 1	Q6UW63	79070	POGLUT2	1.08026	0.11138	10.0985	1.1828	0.244418	0.497001	-5.62201	No Change	M2 vs. HC
seq.6612.90	Membrane	BRICHOS domain-containing protein 5	Q6PL45	283870	BRICD5	1.00564	0.00811345	10.7566	0.351498	0.727205	0.867704	-6.24235	No Change	M2 vs. HC
seq.6617.12	Membrane	Fc receptor-like protein 6	Q6DN72	343413	FCRL6	1.03061	0.0434989	11.4914	1.64324	0.10879	0.308072	-5.01068	No Change	M2 vs. HC
seq.6620.82	Membrane	Leucine-rich repeat and immunoglobulin-like domain-containing nogo receptor-interacting protein 1	Q96FE5	84894	LINGO1	1.00333	0.00479877	12.9358	0.0731065	0.942114	0.974298	-6.30095	No Change	M2 vs. HC
seq.6621.10	Secreted	Prorelaxin H2	P04090	6019	RLN2	1.03336	0.0473366	11.5525	1.27558	0.210039	0.457007	-5.51332	No Change	M2 vs. HC
seq.6622.90	Secreted	Apelin	Q9ULZ1	8862	APLN	1.03737	0.0529292	10.7497	1.50063	0.141919	0.36051	-5.21894	No Change	M2 vs. HC
seq.6624.94	Secreted	Protein Wnt-11	O96014	7481	WNT11	0.986335	-0.019851	10.124	-1.0366	0.306636	0.562171	-5.77778	No Change	M2 vs. HC
seq.6625.31	Membrane	ATPase family AAA domain-containing protein 1	Q8NBU5	84896	ATAD1	1.01648	0.0235799	9.72619	0.629581	0.53283	0.746084	-6.10783	No Change	M2 vs. HC
seq.6626.81	Membrane	Carbohydrate sulfotransferase 12	Q9NRB3	55501	CHST12	1.06176	0.0864537	11.4414	4.17954	0.000170828	0.00524528	0.753869	Up (qval < 0.05)	M2 vs. HC
seq.6627.25	Secreted	Inactive pancreatic lipase-related protein 1	P54315	5407	PNLIPRP1	1.11288	0.154298	12.0744	1.41735	0.16473	0.394782	-5.33286	No Change	M2 vs. HC
seq.6629.3	Secreted	Beta-defensin 1	P60022	1672	DEFB1	1.017	0.024313	13.0141	0.275405	0.784535	0.90058	-6.26598	No Change	M2 vs. HC
seq.6631.17	Secreted	Collagen alpha-1(IX) chain	P20849	1297	COL9A1	0.966795	-0.0487188	10.961	-2.37447	0.0228616	0.116714	-3.70335	Down (pval < 0.05)	M2 vs. HC
seq.6633.43		Uroplakin-3b-like protein	B0FP48	100134938	None	1.04023	0.0569064	11.1532	1.11065	0.273871	0.529303	-5.70128	No Change	M2 vs. HC
seq.6641.60	Intracellular	PolyUbiquitin K48-linked	P0CG47	7314	UBB	0.929865	-0.104907	10.0903	-1.31119	0.197855	0.443132	-5.4696	No Change	M2 vs. HC
seq.6645.53	Secreted	Periostin	Q15063	10631	POSTN	1.00144	0.00207811	12.923	0.0254308	0.979848	0.990803	-6.30328	No Change	M2 vs. HC
seq.6647.55	Intracellular	PolyUbiquitin K63-linked	P0CG48	7316	UBC	0.972528	-0.0401882	12.608	-0.598305	0.553275	0.759892	-6.1267	No Change	M2 vs. HC
seq.6649.51	Secreted	Netrin-1	O95631	9423	NTN1	1.00794	0.0114074	8.98522	0.229466	0.819768	0.920243	-6.27747	No Change	M2 vs. HC
seq.6651.74	Intracellular	PolyUbiquitin K48-linked	P0CG47	7314	UBB	0.874506	-0.193459	14.928	-3.1346	0.00335885	0.0311125	-1.99292	Down (qval < 0.05)	M2 vs. HC
seq.6653.58	Membrane	Leukocyte surface antigen CD47	Q08722	961	CD47	0.976835	-0.0338129	10.0641	-1.40464	0.16845	0.401584	-5.34973	No Change	M2 vs. HC
seq.6706.18	Intracellular	Alkaline phosphatase, placental-like	P10696	251	ALPG	1.26612	0.340418	8.13978	2.38105	0.0225122	0.115728	-3.68995	Up (pval < 0.05)	M2 vs. HC
seq.6713.4	Membrane	Low-density lipoprotein receptor-related protein 11	Q86VZ4	84918	LRP11	1.04946	0.0696493	11.1266	1.31535	0.19647	0.44165	-5.46443	No Change	M2 vs. HC
seq.6715.63	Intracellular	Alkaline phosphatase, placental-like	P10696	251	ALPG	0.985629	-0.0208831	9.26088	-0.659408	0.513709	0.733164	-6.08895	No Change	M2 vs. HC
seq.6895.1	Membrane and secreted isoforms	Transferrin receptor protein 1	P02786	7037	TFRC	1.06209	0.0869024	11.4944	0.884102	0.382339	0.62803	-5.91958	No Change	M2 vs. HC
seq.6896.3	Membrane	Transmembrane protein C1orf162	Q8NEQ5	128346	C1orf162	1.20665	0.271006	10.7679	1.92658	0.0617239	0.218048	-4.54961	No Change	M2 vs. HC
seq.6897.38	Intracellular	Galactosylgalactosylxylosylprotein 3-beta-glucuronosyltransferase 3	O94766	26229	B3GAT3	1.03555	0.0504028	9.24831	1.26365	0.214244	0.46313	-5.52771	No Change	M2 vs. HC
seq.6899.37	Intracellular	Pterin-4-alpha-carbinolamine dehydratase 2	Q9H0N5	84105	PCBD2	0.981768	-0.0265464	10.9589	-0.584294	0.562561	0.767292	-6.13485	No Change	M2 vs. HC
seq.6900.30	Membrane	Ubiquitin-conjugating enzyme E2 J1	Q9Y385	51465	UBE2J1	0.979396	-0.0300363	11.7335	-0.417997	0.678361	0.83933	-6.21704	No Change	M2 vs. HC
seq.6904.14	Membrane	Leucine-rich repeat transmembrane neuronal protein 2	O43300	26045	LRRTM2	1.05422	0.0761793	9.3422	1.14862	0.25807	0.511658	-5.66014	No Change	M2 vs. HC
seq.6907.17	Membrane	Transmembrane and coiled-coil domain-containing protein 5A	Q8N6Q1	145942	TMCO5A	0.997453	-0.00367973	10.1732	-0.0778843	0.938339	0.973417	-6.30059	No Change	M2 vs. HC
seq.6909.40	Intracellular	Alpha-1,6-mannosyl-glycoprotein 2-beta-N-acetylglucosaminyltransferase	Q10469	4247	MGAT2	1.1406	0.18979	10.5183	3.70263	0.000690963	0.0115835	-0.543106	Up (qval < 0.05)	M2 vs. HC
seq.6911.103	Membrane	C-type lectin domain family 6 member A	Q6EIG7	93978	CLEC6A	0.972315	-0.0405047	7.89115	-0.529429	0.599664	0.792127	-6.16494	No Change	M2 vs. HC
seq.6912.6	Membrane	Calcium uptake protein 3, mitochondrial	Q86XE3	286097	MICU3	1.00278	0.00400531	9.14344	0.0411841	0.96737	0.985957	-6.30276	No Change	M2 vs. HC
seq.6913.189	Intracellular	High mobility group protein B2	P26583	3148	HMGB2	0.953076	-0.0693372	8.85904	-1.46273	0.151967	0.375946	-5.2715	No Change	M2 vs. HC
seq.6914.15	Membrane	Amphoterin-induced protein 2	Q86SJ2	347902	AMIGO2	1.01114	0.0159884	12.4081	0.28224	0.779329	0.898123	-6.26409	No Change	M2 vs. HC
seq.6915.2	Membrane	CD164 sialomucin-like 2 protein	Q6UWJ8	388611	CD164L2	1.0814	0.112903	9.62505	1.5691	0.125121	0.333564	-5.121	No Change	M2 vs. HC
seq.6917.49	Membrane	Leucine-rich repeat-containing protein 3	Q9BY71	81543	LRRC3	1.01063	0.0152481	9.51533	0.246165	0.806912	0.913387	-6.27354	No Change	M2 vs. HC
seq.6918.183	Secreted	Cholecystokinin	P06307	885	CCK	1.04715	0.0664647	10.68	1.03589	0.306961	0.562171	-5.77849	No Change	M2 vs. HC
seq.6919.3	Intracellular	Hemoglobin subunit zeta	P02008	3050	HBZ	0.973149	-0.0392671	12.1163	-0.778713	0.441091	0.673496	-6.00496	No Change	M2 vs. HC
seq.6920.1	Membrane	GDNF family receptor alpha-like	Q6UXV0	389400	GFRAL	1.0277	0.0394255	11.1102	1.40242	0.169109	0.40263	-5.35268	No Change	M2 vs. HC
seq.6921.24	Intracellular	Beta-1,4-galactosyltransferase 3	O60512	8703	B4GALT3	0.998027	-0.00284918	10.5318	-0.121571	0.903895	0.958278	-6.29627	No Change	M2 vs. HC
seq.6923.1	Membrane	Procollagen-lysine,2-oxoglutarate 5-dioxygenase 2	O00469	5352	PLOD2	1.16984	0.226309	10.4598	2.92036	0.00591822	0.0466344	-2.5052	Up (qval < 0.05)	M2 vs. HC
seq.6925.26	Intracellular	Sorting nexin-8	Q9Y5X2	29886	SNX8	0.804411	-0.313995	9.07983	-4.22037	0.000151215	0.00488017	0.867528	Down (qval < 0.05)	M2 vs. HC
seq.6927.7	Membrane	Bifunctional heparan sulfate N-deacetylase/N-sulfotransferase 1	P52848	3340	NDST1	1.01178	0.0168961	12.0211	0.3999	0.691525	0.847034	-6.22436	No Change	M2 vs. HC
seq.6929.10	Membrane	Sia-alpha-2,3-Gal-beta-1,4-GlcNAc-R:alpha 2,8-sialyltransferase	O43173	51046	ST8SIA3	1.08229	0.114084	8.69812	1.68519	0.100353	0.294875	-4.94632	No Change	M2 vs. HC
seq.6930.95	Intracellular	Alpha-2,8-sialyltransferase 8F	P61647	338596	ST8SIA6	1.00997	0.0143067	10.4855	0.469159	0.641703	0.817443	-6.19462	No Change	M2 vs. HC
seq.6931.10	Intracellular	Cancer/testis antigen 1	P78358	246100	CTAG1A	0.855282	-0.225527	11.4377	-1.30808	0.198899	0.444654	-5.47347	No Change	M2 vs. HC
seq.6932.42	Membrane	Integrin alpha-5	P08648	3678	ITGA5	0.995921	-0.00589692	11.2886	-0.281337	0.780016	0.89849	-6.26434	No Change	M2 vs. HC
seq.6933.20	Intracellular	39S ribosomal protein L34, mitochondrial	Q9BQ48	64981	MRPL34	0.982118	-0.0260312	10.6906	-0.974647	0.336052	0.586964	-5.83797	No Change	M2 vs. HC
seq.6935.123	Membrane	BMP and activin membrane-bound inhibitor homolog	Q13145	25805	BAMBI	0.995878	-0.0059595	12.0748	-0.151977	0.880029	0.949973	-6.29214	No Change	M2 vs. HC
seq.6936.7	Membrane	Protein TMEPAI	Q969W9	56937	PMEPA1	1.00886	0.0127212	10.8671	0.541623	0.591318	0.785636	-6.15851	No Change	M2 vs. HC
seq.6937.251	Membrane	Uncharacterized protein C1orf43	Q9BWL3	25912	C1orf43	0.985261	-0.0214227	8.89311	-0.36324	0.718489	0.863601	-6.2382	No Change	M2 vs. HC
seq.6938.21	Membrane	Protocadherin gamma-A12	O60330	26025	PCDHGA12	0.963691	-0.0533581	10.4937	-1.08705	0.284033	0.539956	-5.7262	No Change	M2 vs. HC
seq.6940.18	Membrane	Junctophilin-1	Q9HDC5	56704	JPH1	0.972287	-0.0405452	11.0961	-0.934267	0.356211	0.60618	-5.8753	No Change	M2 vs. HC
seq.6941.11	Intracellular	Sulfatase-modifying factor 1	Q8NBK3	285362	SUMF1	1.01089	0.0156307	11.2323	0.290506	0.773048	0.893908	-6.26174	No Change	M2 vs. HC
seq.6947.4	Membrane	Type 2 lactosamine alpha-2,3-sialyltransferase	Q9Y274	10402	ST3GAL6	1.10396	0.142683	13.7884	1.3083	0.198825	0.444625	-5.4732	No Change	M2 vs. HC
seq.6948.82	Membrane	Polyphosphoinositide phosphatase	Q92562	9896	FIG4	0.906516	-0.141596	10.0285	-1.20894	0.23434	0.485609	-5.59215	No Change	M2 vs. HC
seq.6951.26	Membrane	Acid-sensing ion channel 4	Q96FT7	55515	ASIC4	1.01365	0.0195538	11.1292	0.925833	0.360521	0.609881	-5.88291	No Change	M2 vs. HC
seq.6955.68	Intracellular	Sorting nexin-1	Q13596	6642	SNX1	1.00606	0.0087127	11.0207	0.273375	0.786083	0.901621	-6.26653	No Change	M2 vs. HC
seq.6957.14		Pancreatic lipase-related protein 2	P54317	5408	PNLIPRP2	1.03795	0.0537328	11.7469	0.315371	0.754248	0.883393	-6.25428	No Change	M2 vs. HC
seq.6961.14	Secreted	Insulin growth factor-like family member 3	Q6UXB1	388555	IGFL3	1.06597	0.0921662	11.5812	2.1907	0.0348363	0.151515	-4.06692	Up (pval < 0.05)	M2 vs. HC
seq.6962.5		HLA class II histocompatibility antigen, DR beta 3 chain	P79483	3125	HLA-DRB3	1.01348	0.0193115	10.7449	0.363534	0.718271	0.863601	-6.23809	No Change	M2 vs. HC
seq.6963.82	Membrane	P-selectin glycoprotein ligand 1	Q14242	6404	SELPLG	1.05035	0.070869	10.7346	1.24389	0.221349	0.473556	-5.55129	No Change	M2 vs. HC
seq.6965.19	Membrane	Contactin-associated protein-like 2	Q9UHC6	26047	CNTNAP2	0.978472	-0.031397	10.4563	-0.685031	0.497585	0.720559	-6.07206	No Change	M2 vs. HC
seq.6966.144	Membrane	Syntaxin-1B	P61266	112755	STX1B	1.00495	0.00712328	9.76588	0.359759	0.721068	0.864999	-6.23944	No Change	M2 vs. HC
seq.6969.14	Secreted	WAP four-disulfide core domain protein 5	Q8TCV5	149708	WFDC5	1.06	0.0840647	9.15167	3.1275	0.0034235	0.031523	-2.01023	Up (qval < 0.05)	M2 vs. HC
seq.6973.111	Membrane and secreted isoforms	Insulin-like growth factor II	P01344	3481	IGF2	1.0872	0.120623	11.8281	1.63731	0.110027	0.309547	-5.01966	No Change	M2 vs. HC
seq.6974.6	Membrane	HLA class II histocompatibility antigen gamma chain	P04233	972	CD74	1.02989	0.042484	9.35491	1.76506	0.0857901	0.269049	-4.81996	No Change	M2 vs. HC
seq.6975.52	Intracellular	SNARE-associated protein Snapin	O95295	23557	SNAPIN	1.03133	0.0445001	10.5877	1.66815	0.103712	0.299969	-4.97263	No Change	M2 vs. HC
seq.6984.6	Membrane	Immunoglobulin superfamily member 8	Q969P0	93185	IGSF8	0.959712	-0.0593268	11.0584	-1.96683	0.0567206	0.2062	-4.47922	No Change	M2 vs. HC
seq.6986.17	Intracellular	Heparan sulfate glucosamine 3-O-sulfotransferase 3B1	Q9Y662	9953	HS3ST3B1	1.00958	0.0137539	10.1488	0.685459	0.497318	0.720315	-6.07177	No Change	M2 vs. HC
seq.6990.44	Intracellular	Stromal cell-derived factor 2-like protein 1	Q9HCN8	23753	SDF2L1	1.11418	0.155976	10.3487	4.44471	7.69712e-05	0.00318582	1.49789	Up (qval < 0.05)	M2 vs. HC
seq.6991.24	Membrane	Alpha-(1,3)-fucosyltransferase 9	Q9Y231	10690	FUT9	1.00195	0.00281328	12.1367	0.0631003	0.950026	0.979657	-6.30163	No Change	M2 vs. HC
seq.6992.67	Membrane	Hemoglobin subunit delta	P02042	3045	HBD	1.01287	0.018456	10.5733	0.438655	0.663457	0.830774	-6.2083	No Change	M2 vs. HC
seq.6993.8	Membrane	5'-Nucleotidase	P21589	4907	NT5E	1.03751	0.0531293	9.07573	1.36481	0.18054	0.420017	-5.40174	No Change	M2 vs. HC
seq.6994.19	Membrane	Uncharacterized protein C3orf18	Q9UK00	51161	C3orf18	0.991212	-0.0127345	12.2728	-0.408718	0.685098	0.842923	-6.22083	No Change	M2 vs. HC
seq.6997.32	Intracellular	Ras-related protein Rab-26	Q9ULW5	25837	RAB26	0.98409	-0.0231374	11.0942	-0.392994	0.696575	0.850382	-6.22707	No Change	M2 vs. HC
seq.6998.106	Membrane	Aspartyl/asparaginyl beta-hydroxylase	Q12797	444	ASPH	1.00401	0.00576958	11.3058	0.142452	0.887495	0.953277	-6.29353	No Change	M2 vs. HC
seq.7002.1	Membrane	Matrix-remodeling-associated protein 8	Q9BRK3	54587	MXRA8	1.02926	0.0416072	10.0451	1.38632	0.173932	0.409162	-5.37383	No Change	M2 vs. HC
seq.7003.4	Intracellular	Polypeptide N-acetylgalactosaminyltransferase 10	Q86SR1	55568	GALNT10	0.955438	-0.0657654	9.54774	-1.64581	0.108255	0.307393	-5.00677	No Change	M2 vs. HC
seq.7006.4	Membrane	Collagen alpha-1(XXV) chain	Q9BXS0	84570	COL25A1	1.0347	0.0492062	8.15554	1.24557	0.220739	0.472707	-5.5493	No Change	M2 vs. HC
seq.7007.24	Intracellular	Trafficking protein particle complex subunit 4	Q9Y296	51399	TRAPPC4	0.995226	-0.00690376	8.93185	-0.139749	0.889615	0.953502	-6.29391	No Change	M2 vs. HC
seq.7008.13	Membrane	Protein eva-1 homolog C	P58658	59271	EVA1C	1.0411	0.0581062	14.7075	0.528391	0.600377	0.792213	-6.16548	No Change	M2 vs. HC
seq.7009.6	Membrane	B-cell differentiation antigen CD72	P21854	971	CD72	0.991764	-0.0119313	10.0551	-0.523218	0.603936	0.794618	-6.16816	No Change	M2 vs. HC
seq.7009.8	Membrane	B-cell differentiation antigen CD72	P21854	971	CD72	1.04589	0.0647251	10.7455	2.86725	0.00679061	0.051076	-2.62881	Up (pval < 0.05)	M2 vs. HC
seq.7011.8	Membrane	Kv channel-interacting protein 4	Q6PIL6	80333	KCNIP4	1.29913	0.377544	9.64674	2.04818	0.0476737	0.184332	-4.33345	Up (pval < 0.05)	M2 vs. HC
seq.7012.35	Membrane	Vascular non-inflammatory molecule 2	O95498	8875	VNN2	1.07545	0.104935	10.6045	3.94531	0.000341583	0.00789413	0.109378	Up (qval < 0.05)	M2 vs. HC
seq.7015.8	Membrane	Leukocyte immunoglobulin-like receptor subfamily B member 5	O75023	10990	LILRB5	1.04102	0.0579955	13.5816	0.302031	0.764316	0.888867	-6.25836	No Change	M2 vs. HC
seq.7016.12	Intracellular	Beta-1,3-galactosyl-O-glycosyl-glycoprotein beta-1,6-N-acetylglucosaminyltransferase	Q02742	2650	GCNT1	0.998411	-0.00229365	10.3694	-0.0714342	0.943436	0.97484	-6.30107	No Change	M2 vs. HC
seq.7018.10	Intracellular	Ribosome biogenesis protein TSR3 homolog	Q9UJK0	115939	TSR3	1.06778	0.0946201	9.45546	3.00181	0.00478199	0.0400276	-2.31296	Up (qval < 0.05)	M2 vs. HC
seq.7019.13	Membrane	Semaphorin-7A	O75326	8482	SEMA7A	0.981059	-0.0275883	10.8032	-0.377371	0.70805	0.85682	-6.23302	No Change	M2 vs. HC
seq.7020.13	Membrane	Carbohydrate sulfotransferase 5	Q9GZS9	23563	CHST5	0.896303	-0.157942	8.15191	-2.09734	0.0428407	0.17291	-4.2431	Down (pval < 0.05)	M2 vs. HC
seq.7038.45	Intracellular	CMP-N-acetylneuraminate-poly-alpha-2,8-sialyltransferase	Q92187	7903	ST8SIA4	0.978834	-0.0308637	9.80633	-0.352909	0.726155	0.867618	-6.24186	No Change	M2 vs. HC
seq.7045.4	Membrane	BCL2/adenovirus E1B 19 kDa protein-interacting protein 3	Q12983	664	BNIP3	0.991874	-0.011771	9.54633	-0.190396	0.850038	0.935885	-6.28561	No Change	M2 vs. HC
seq.7046.6	Intracellular	Uncharacterized protein C20orf173	Q96LM9	140873	C20orf173	1.01138	0.0163293	9.65527	0.434919	0.666143	0.832792	-6.20991	No Change	M2 vs. HC
seq.7048.4	Membrane	Carcinoembryonic antigen-related cell adhesion molecule 19	Q7Z692	56971	CEACAM19	1.06678	0.0932688	9.64351	2.73171	0.0095915	0.0650022	-2.93778	Up (pval < 0.05)	M2 vs. HC
seq.7049.2	Membrane	Disintegrin and metalloproteinase domain-containing protein 23	O75077	8745	ADAM23	0.952235	-0.0706098	11.1828	-0.758905	0.452707	0.683399	-6.01984	No Change	M2 vs. HC
seq.7050.5	Membrane	Neuronal growth regulator 1	Q7Z3B1	257194	NEGR1	1.01403	0.0200972	9.47119	0.581315	0.564546	0.768319	-6.13656	No Change	M2 vs. HC
seq.7054.87	Membrane	C-type lectin domain family 2 member D	Q9UHP7	29121	CLEC2D	1.00503	0.00724092	12.6486	0.201095	0.841723	0.931361	-6.28353	No Change	M2 vs. HC
seq.7056.16	Membrane	4F2 cell-surface antigen heavy chain	P08195	6520	SLC3A2	1.04039	0.0571308	9.71332	1.30451	0.2001	0.445707	-5.47789	No Change	M2 vs. HC
seq.7059.14	Membrane	Leukocyte immunoglobulin-like receptor subfamily A member 6	Q6PI73	11025	LILRA6	1.04017	0.0568207	11.454	0.252281	0.802217	0.911029	-6.27202	No Change	M2 vs. HC
seq.7060.2	Intracellular	ERO1-like protein alpha	Q96HE7	30001	ERO1A	1.00844	0.0121307	11.8711	0.431112	0.668884	0.834308	-6.21154	No Change	M2 vs. HC
seq.7064.2	Membrane	Vesicle-associated membrane protein 8	Q9BV40	8673	VAMP8	0.991799	-0.01188	9.90583	-0.58379	0.562897	0.767292	-6.13514	No Change	M2 vs. HC
seq.7065.1	Membrane	Protein G6b	O95866	80739	MPIG6B	0.734915	-0.444351	14.7233	-3.05967	0.00410323	0.0360192	-2.17448	Down (qval < 0.05)	M2 vs. HC
seq.7066.199	Membrane	Protein FAM209B	Q5JX69	388799	FAM209B	1.04618	0.0651277	8.61025	1.57094	0.124694	0.332668	-5.11833	No Change	M2 vs. HC
seq.7069.9	Membrane	t-SNARE domain-containing protein 1	Q96NA8	203062	TSNARE1	1.0051	0.00733871	9.57072	0.345935	0.731347	0.870088	-6.24427	No Change	M2 vs. HC
seq.7070.25	Membrane	Kell blood group glycoprotein	P23276	3792	KEL	0.961166	-0.0571422	9.31697	-1.6957	0.0983258	0.291752	-4.92996	No Change	M2 vs. HC
seq.7071.23	Membrane	Endoplasmic reticulum mannosyl-oligosaccharide 1,2-alpha-mannosidase	Q9UKM7	11253	MAN1B1	1.02174	0.031032	11.4816	1.69333	0.09878	0.292187	-4.93366	No Change	M2 vs. HC
seq.7073.69	Secreted	Uncharacterized protein C22orf15	Q8WYQ4	150248	C22orf15	1.03944	0.0558022	8.59906	1.78545	0.0823707	0.262262	-4.78691	No Change	M2 vs. HC
seq.7076.17	Membrane	Endothelin-converting enzyme-like 1	O95672	9427	ECEL1	1.04426	0.0624756	10.2684	1.90038	0.0651806	0.226095	-4.59478	No Change	M2 vs. HC
seq.7081.2	Membrane	Butyrophilin subfamily 3 member A1	O00481	11119	BTN3A1	1.11783	0.160706	10.1494	1.75815	0.0869754	0.271372	-4.83108	No Change	M2 vs. HC
seq.7082.2	Intracellular	UDP-GlcNAc:betaGal beta-1,3-N-acetylglucosaminyltransferase 6	Q6ZMB0	192134	B3GNT6	0.991074	-0.0129353	10.3803	-0.567857	0.573555	0.773824	-6.14417	No Change	M2 vs. HC
seq.7083.74	Secreted	Matrilin-4	O95460	8785	MATN4	1.10227	0.14048	10.4725	1.65756	0.105845	0.303106	-4.98886	No Change	M2 vs. HC
seq.7084.1	Secreted	Draxin	Q8NBI3	374946	DRAXIN	0.992809	-0.0104123	9.0707	-0.320785	0.750174	0.88144	-6.25257	No Change	M2 vs. HC
seq.7085.81		Corneodesmosin	Q15517	1041	CDSN	1.00718	0.0103266	12.3315	0.0716343	0.943278	0.974814	-6.30106	No Change	M2 vs. HC
seq.7089.42	Intracellular	Synaptotagmin-11	Q9BT88	23208	SYT11	1.06249	0.0874468	9.49641	2.57274	0.0142268	0.0850602	-3.28755	Up (pval < 0.05)	M2 vs. HC
seq.7090.17	Membrane	Polypeptide N-acetylgalactosaminyltransferase 1	Q10472	2589	GALNT1	1.1026	0.140903	10.985	4.53	5.94165e-05	0.00278791	1.73993	Up (qval < 0.05)	M2 vs. HC
seq.7092.7	Intracellular	Protein disulfide-isomerase-like protein of the testis	Q8N807	204474	PDILT	0.950628	-0.0730472	9.86407	-2.28991	0.0278143	0.130704	-3.87335	Down (pval < 0.05)	M2 vs. HC
seq.7096.30	Intracellular	Regulator of microtubule dynamics protein 1	Q96DB5	51115	RMDN1	1.06733	0.0940128	11.3995	0.815947	0.419742	0.656496	-5.97599	No Change	M2 vs. HC
seq.7097.8	Intracellular	Testis-specific chromodomain protein Y 1	Q9Y6F8	253175	CDY1	1.01789	0.0255774	9.3248	0.803146	0.42701	0.662629	-5.9861	No Change	M2 vs. HC
seq.7099.33	Secreted	Follistatin-related protein 5	Q8N475	56884	FSTL5	0.969919	-0.0440644	10.0129	-1.4636	0.15173	0.37557	-5.27031	No Change	M2 vs. HC
seq.7100.31	Membrane	T-cell surface antigen CD2	P06729	914	CD2	0.953891	-0.0681043	10.2355	-0.248274	0.805292	0.912399	-6.27302	No Change	M2 vs. HC
seq.7104.71	Membrane	Calcium-binding protein 7	Q86V35	164633	CABP7	1.0286	0.0406763	11.0533	0.715388	0.478851	0.704996	-6.05123	No Change	M2 vs. HC
seq.7105.7	Membrane	CDK5 and ABL1 enzyme substrate 2	Q9BTV7	81928	CABLES2	1.01134	0.0162699	9.75365	0.426502	0.672208	0.83709	-6.21349	No Change	M2 vs. HC
seq.7106.37	Secreted	Oocyte-secreted protein 2	Q86WS3	219990	OOSP2	0.99536	-0.00670903	10.0029	-0.200017	0.84256	0.931431	-6.28375	No Change	M2 vs. HC
seq.7108.7	Membrane	Small integral membrane protein 24	O75264	284422	SMIM24	1.02568	0.0365756	8.54173	1.04039	0.304897	0.560664	-5.77399	No Change	M2 vs. HC
seq.7110.2	Intracellular	DnaJ homolog subfamily B member 11	Q9UBS4	51726	DNAJB11	1.12283	0.167136	15.4619	2.56738	0.0144142	0.0859224	-3.2991	Up (pval < 0.05)	M2 vs. HC
seq.7113.1	Intracellular	GrpE protein homolog 1, mitochondrial	Q9HAV7	80273	GRPEL1	1.01868	0.0267034	9.81049	0.345616	0.731585	0.870088	-6.24438	No Change	M2 vs. HC
seq.7115.5	Secreted	Semenogelin-1	P04279	6406	SEMG1	1.0336	0.0476778	11.9881	0.521366	0.605212	0.795268	-6.16912	No Change	M2 vs. HC
seq.7116.31	Membrane	Osteoclast-associated immunoglobulin-like receptor	Q8IYS5	126014	OSCAR	1.04558	0.0643079	9.33806	1.79466	0.0808641	0.259034	-4.77188	No Change	M2 vs. HC
seq.7117.21	Secreted	Serpin I2	O75830	5276	SERPINI2	0.990045	-0.0144344	9.54389	-0.578743	0.566262	0.768739	-6.13803	No Change	M2 vs. HC
seq.7118.24	Membrane	Immunoglobulin superfamily DCC subclass member 3	Q8IVU1	9543	IGDCC3	1.01649	0.0235902	10.2551	0.85137	0.40003	0.641283	-5.94721	No Change	M2 vs. HC
seq.7121.2	Membrane	Synaptotagmin-7	O43581	9066	SYT7	1.04846	0.0682747	9.05691	1.96135	0.0573815	0.207082	-4.48889	No Change	M2 vs. HC
seq.7122.31	Membrane	Leucine-rich repeat-containing G-protein coupled receptor 5	O75473	8549	LGR5	0.997079	-0.0042207	9.44681	-0.142294	0.887618	0.953277	-6.29355	No Change	M2 vs. HC
seq.7123.25	Intracellular	39S ribosomal protein L52, mitochondrial	Q86TS9	122704	MRPL52	0.952815	-0.0697327	11.7796	-2.50729	0.0166752	0.094421	-3.42741	Down (pval < 0.05)	M2 vs. HC
seq.7124.18	Secreted	Interleukin-21	Q9HBE4	59067	IL21	1.08864	0.122533	10.1264	2.30413	0.0269194	0.128393	-3.84509	Up (pval < 0.05)	M2 vs. HC
seq.7127.3	Secreted	Apolipoprotein A-II	P02652	336	APOA2	1.03334	0.047309	12.1683	0.73055	0.469646	0.697323	-6.0405	No Change	M2 vs. HC
seq.7128.9	Secreted	von Willebrand factor A domain-containing protein 2	Q5GFL6	340706	VWA2	0.972142	-0.0407614	8.57126	-0.651925	0.518471	0.735544	-6.09377	No Change	M2 vs. HC
seq.7130.4	Secreted	Leukocyte-associated immunoglobulin-like receptor 2	Q6ISS4	3904	LAIR2	1.01691	0.0241962	8.60064	0.762028	0.450864	0.681986	-6.01752	No Change	M2 vs. HC
seq.7131.207	Secreted	Tenascin	P24821	3371	TNC	0.998456	-0.00222941	10.843	-0.0258666	0.979502	0.990803	-6.30327	No Change	M2 vs. HC
seq.7131.8	Secreted	Cholesteryl ester transfer protein	P11597	1071	CETP	1.0186	0.0265928	10.176	0.790435	0.434301	0.669406	-5.99598	No Change	M2 vs. HC
seq.7132.55	Secreted	Complement C1q-like protein 4	Q86Z23	338761	C1QL4	1.00991	0.0142302	9.47346	0.471674	0.639923	0.816312	-6.19346	No Change	M2 vs. HC
seq.7134.14	Membrane	Bcl-2-like protein 2	Q92843	599	BCL2L2	0.97462	-0.0370876	10.4407	-0.96928	0.338687	0.589503	-5.84302	No Change	M2 vs. HC
seq.7136.107	Intracellular	Hemoglobin subunit epsilon	P02100	3046	HBE1	0.979851	-0.0293661	10.3913	-0.934622	0.356031	0.60618	-5.87498	No Change	M2 vs. HC
seq.7137.8	Intracellular	Mitochondrial peptide methionine sulfoxide reductase	Q9UJ68	4482	MSRA	0.994333	-0.00819932	9.16714	-0.267536	0.790539	0.903366	-6.26809	No Change	M2 vs. HC
seq.7139.14	Membrane	SLIT and NTRK-like protein 4	Q8IW52	139065	SLITRK4	1.0218	0.0311079	11.8677	0.556558	0.581174	0.778369	-6.15043	No Change	M2 vs. HC
seq.7140.1	Secreted	Chymotrypsin-like elastase family member 2A	P08217	63036	CELA2A	1.06595	0.0921414	11.5046	1.18352	0.244137	0.49668	-5.62119	No Change	M2 vs. HC
seq.7141.21	Intracellular	Alpha-1,3-mannosyl-glycoprotein 4-beta-N-acetylglucosaminyltransferase B	Q9UQ53	11282	MGAT4B	1.13012	0.176473	11.6789	2.74009	0.00939109	0.0641783	-2.91895	Up (pval < 0.05)	M2 vs. HC
seq.7142.5	Secreted	Carboxypeptidase N catalytic chain	P15169	1369	CPN1	0.979782	-0.0294677	11.5717	-1.32734	0.192513	0.437454	-5.44943	No Change	M2 vs. HC
seq.7143.9		N-acetyllactosaminide beta-1,6-N-acetylglucosaminyl-transferase, isoform C	Q8NFS9	2651	None	0.985321	-0.0213344	10.2811	-0.640643	0.525695	0.740339	-6.10093	No Change	M2 vs. HC
seq.7144.234	Secreted	Kazal-type serine protease inhibitor domain-containing protein 1	Q96I82	81621	KAZALD1	1.08109	0.112488	10.2848	1.03876	0.305644	0.561668	-5.77562	No Change	M2 vs. HC
seq.7145.1	Secreted	Inter-alpha-trypsin inhibitor heavy chain H3	Q06033	3699	ITIH3	1.02741	0.0390146	11.147	0.408567	0.685208	0.842923	-6.22089	No Change	M2 vs. HC
seq.7146.16	Intracellular	Protein disulfide-isomerase A4	P13667	9601	PDIA4	0.981294	-0.0272422	10.5434	-1.72754	0.0923931	0.28158	-4.87992	No Change	M2 vs. HC
seq.7146.5	Intracellular	Protein disulfide-isomerase A4	P13667	9601	PDIA4	0.943833	-0.0833967	8.93655	-2.60079	0.0132825	0.0813148	-3.22686	Down (pval < 0.05)	M2 vs. HC
seq.7147.35	Secreted	WAP four-disulfide core domain protein 8	Q8IUA0	90199	WFDC8	0.717957	-0.47803	10.9509	-4.25183	0.000137628	0.00458375	0.955312	Down (qval < 0.05)	M2 vs. HC
seq.7148.42	Membrane	Protein FAM173A	Q9BQD7	65990	ANTKMT	1.07105	0.099023	10.5397	1.95538	0.0581079	0.208539	-4.49938	No Change	M2 vs. HC
seq.7152.5	Membrane	Hepatitis A virus cellular receptor 2	Q8TDQ0	84868	HAVCR2	1.06525	0.0911902	11.7693	1.36039	0.181921	0.422304	-5.40743	No Change	M2 vs. HC
seq.7153.66	Intracellular	Neugrin	Q9NPE2	51335	NGRN	1.00729	0.0104844	8.97043	0.449681	0.655558	0.825851	-6.20346	No Change	M2 vs. HC
seq.7154.92	Secreted	Protein LEG1 homolog	Q6P5S2	352999	LEG1	0.715049	-0.483887	11.5366	-3.89505	0.000395719	0.00857702	-0.0271261	Down (qval < 0.05)	M2 vs. HC
seq.7155.46	Secreted	C4b-binding protein beta chain	P20851	725	C4BPB	1.11132	0.152269	11.2796	2.55077	0.0150092	0.0881774	-3.33477	Up (pval < 0.05)	M2 vs. HC
seq.7156.2	Intracellular	Alpha-(1,3)-fucosyltransferase 10	Q6P4F1	84750	FUT10	0.981496	-0.0269456	12.3617	-0.313295	0.755813	0.883953	-6.25492	No Change	M2 vs. HC
seq.7157.22	Membrane	Protocadherin alpha-4	Q9UN74	56144	PCDHA4	0.887956	-0.17144	11.6593	-1.04844	0.301225	0.556282	-5.76589	No Change	M2 vs. HC
seq.7161.25	Intracellular	GDH/6PGL endoplasmic bifunctional protein	O95479	9563	H6PD	1.01918	0.0274127	12.1858	0.245073	0.807752	0.913631	-6.2738	No Change	M2 vs. HC
seq.7163.26	Secreted	Extracellular glycoprotein lacritin	Q9GZZ8	90070	LACRT	0.918991	-0.121877	10.1243	-0.762291	0.450709	0.681986	-6.01733	No Change	M2 vs. HC
seq.7167.102	Membrane	Vesicle-associated membrane protein-associated protein A	Q9P0L0	9218	VAPA	0.586193	-0.770553	14.9574	-3.36942	0.00176963	0.0200066	-1.40834	Down (qval < 0.05)	M2 vs. HC
seq.7173.141	Membrane	Transmembrane protein 132C	Q8N3T6	92293	TMEM132C	0.992067	-0.0114908	12.5701	-0.11435	0.909578	0.960439	-6.29711	No Change	M2 vs. HC
seq.7174.15	Intracellular	ADP-ribosyl cyclase/cyclic ADP-ribose hydrolase 1	P28907	952	CD38	1.00325	0.00467422	9.63419	0.140484	0.889038	0.953302	-6.29381	No Change	M2 vs. HC
seq.7175.4	Membrane	Protocadherin gamma-A2	Q9Y5H1	56113	PCDHGA2	1.00108	0.001561	8.5259	0.0385945	0.969421	0.986235	-6.30286	No Change	M2 vs. HC
seq.7178.59	Intracellular	Protein DEPP	Q9NTK1	11067	DEPP1	0.93671	-0.0943252	11.7877	-0.640227	0.525962	0.740573	-6.10119	No Change	M2 vs. HC
seq.7179.69	Membrane	Neurofascin	O94856	23114	NFASC	0.974344	-0.0374964	10.2103	-0.931582	0.357579	0.607379	-5.87773	No Change	M2 vs. HC
seq.7180.114	Secreted	Interferon alpha-14	P01570	3448	IFNA14	0.990168	-0.0142545	9.54789	-0.489285	0.627522	0.809799	-6.1851	No Change	M2 vs. HC
seq.7181.17	Membrane	Vesicle-associated membrane protein-associated protein B/C	O95292	9217	VAPB	1.03535	0.0501234	9.11805	1.65213	0.106954	0.305237	-4.99715	No Change	M2 vs. HC
seq.7182.1	Intracellular	Liver carboxylesterase 1	P23141	1066	CES1	0.978015	-0.0320712	12.1673	-0.822535	0.416032	0.654466	-5.97073	No Change	M2 vs. HC
seq.7183.102	Secreted	Angiopoietin-like protein 8	Q6UXH0	55908	ANGPTL8	0.972315	-0.0405042	9.77426	-1.78396	0.0826167	0.262467	-4.78934	No Change	M2 vs. HC
seq.7184.13	Membrane	Carcinoembryonic antigen-related cell adhesion molecule 7	Q14002	1087	CEACAM7	1.01048	0.0150419	9.68737	0.167707	0.867725	0.944021	-6.28964	No Change	M2 vs. HC
seq.7185.29	Membrane	Platelet glycoprotein V	P40197	2814	GP5	1.04448	0.0627864	17.3277	1.11024	0.274044	0.529303	-5.70171	No Change	M2 vs. HC
seq.7186.111	Membrane	Syntaxin-3	Q13277	6809	STX3	0.905276	-0.14357	9.66254	-1.89942	0.0653105	0.226439	-4.59643	No Change	M2 vs. HC
seq.7187.3	Membrane	Protein phosphatase 1L	Q5SGD2	151742	PPM1L	0.956846	-0.0636407	9.26731	-1.83048	0.0752261	0.248105	-4.71282	No Change	M2 vs. HC
seq.7189.55	Membrane	Carbohydrate sulfotransferase 3	Q7LGC8	9469	CHST3	0.997667	-0.00337004	9.37683	-0.1912	0.849412	0.935337	-6.28546	No Change	M2 vs. HC
seq.7190.50	Membrane	Ephrin type-A receptor 4	P54764	2043	EPHA4	1.07492	0.104234	14.1958	1.41693	0.164852	0.394934	-5.33342	No Change	M2 vs. HC
seq.7191.32	Membrane	Sarcolemmal membrane-associated protein	Q14BN4	7871	SLMAP	0.886638	-0.173582	10.8278	-1.56741	0.125516	0.334156	-5.12348	No Change	M2 vs. HC
seq.7192.37	Membrane	Interferon lambda receptor 1	Q8IU57	163702	IFNLR1	1.0158	0.0226211	9.86336	0.691156	0.493773	0.717231	-6.06793	No Change	M2 vs. HC
seq.7193.98	Membrane	Protocadherin alpha-C1	Q9H158	56135	PCDHAC1	0.959698	-0.0593477	9.54418	-1.38653	0.173868	0.409162	-5.37355	No Change	M2 vs. HC
seq.7194.36	Membrane	Neuroplastin	Q9Y639	27020	NPTN	1.05329	0.0749076	12.4178	0.916022	0.365576	0.6141	-5.89168	No Change	M2 vs. HC
seq.7195.119	Membrane	Ephrin type-A receptor 7	Q15375	2045	EPHA7	1.02323	0.0331248	9.96412	1.20001	0.237749	0.489438	-5.60242	No Change	M2 vs. HC
seq.7196.21	Secreted	Interferon omega-1	P05000	3467	IFNW1	1.02868	0.0407924	9.72608	1.1826	0.244498	0.497001	-5.62224	No Change	M2 vs. HC
seq.7197.2	Membrane	DnaJ homolog subfamily C member 15	Q9Y5T4	29103	DNAJC15	1.00073	0.00105376	8.91864	0.0370905	0.970612	0.986501	-6.30292	No Change	M2 vs. HC
seq.7198.197	Intracellular	Glycosaminoglycan xylosylkinase	O75063	9917	FAM20B	1.08139	0.112889	10.6505	2.47858	0.0178659	0.0980415	-3.48796	Up (pval < 0.05)	M2 vs. HC
seq.7199.3	Intracellular	Synapsin-3	O14994	8224	SYN3	1.01102	0.0158047	8.31563	0.53563	0.595413	0.789024	-6.16169	No Change	M2 vs. HC
seq.7200.4	Membrane	Leucine-rich repeat and fibronectin type-III domain-containing protein 2	Q9ULH4	57497	LRFN2	0.989877	-0.0146781	9.09193	-0.240621	0.811175	0.915586	-6.27487	No Change	M2 vs. HC
seq.7201.5	Intracellular	Iron-sulfur cluster assembly enzyme ISCU, mitochondrial	Q9H1K1	23479	ISCU	0.966298	-0.0494595	9.4175	-1.22959	0.226595	0.478022	-5.56813	No Change	M2 vs. HC
seq.7202.107	Membrane	Semaphorin-6C	Q9H3T2	10500	SEMA6C	1.06448	0.0901444	9.17271	1.64923	0.10755	0.30633	-5.00157	No Change	M2 vs. HC
seq.7203.125	Intracellular	Beta-1,3-N-acetylglucosaminyltransferase radical fringe	Q9Y644	5986	RFNG	1.01098	0.0157512	11.5101	0.537965	0.593816	0.787924	-6.16045	No Change	M2 vs. HC
seq.7204.1	Membrane	Carcinoembryonic antigen-related cell adhesion molecule 21	Q3KPI0	90273	CEACAM21	0.947956	-0.0771083	10.0556	-1.23236	0.225571	0.47706	-5.56488	No Change	M2 vs. HC
seq.7206.20	Intracellular	Fructose-1,6-bisphosphatase 1	P09467	2203	FBP1	1.11999	0.163486	12.3892	1.15885	0.253926	0.50716	-5.64883	No Change	M2 vs. HC
seq.7207.4	Intracellular	Protein Red	Q13123	3550	IK	1.02103	0.030032	10.0198	1.20949	0.234132	0.485609	-5.59152	No Change	M2 vs. HC
seq.7208.60	Membrane	Alpha-1,3-mannosyl-glycoprotein 4-beta-N-acetylglucosaminyltransferase C	Q9UBM8	25834	MGAT4C	0.980527	-0.0283712	9.12251	-0.565235	0.575319	0.775051	-6.14564	No Change	M2 vs. HC
seq.7210.25	Membrane	Amyloid-like protein 1	P51693	333	APLP1	0.910067	-0.135955	11.0582	-1.39891	0.17015	0.404714	-5.3573	No Change	M2 vs. HC
seq.7211.2	Secreted	Ribonuclease pancreatic	P07998	6035	RNASE1	1.15917	0.213098	8.39094	2.98488	0.00499974	0.0411552	-2.35317	Up (qval < 0.05)	M2 vs. HC
seq.7215.18	Membrane	NADH-cytochrome b5 reductase 3	P00387	1727	CYB5R3	1.08157	0.113122	10.8167	2.78381	0.00840719	0.0587141	-2.82013	Up (pval < 0.05)	M2 vs. HC
seq.7218.87	Membrane	Sodium/potassium-transporting ATPase subunit beta-2	P14415	482	ATP1B2	0.966908	-0.0485493	11.8765	-0.479233	0.634587	0.813479	-6.18991	No Change	M2 vs. HC
seq.7219.152	Intracellular	Heat shock 70 kDa protein 1A	P0DMV8	3303	HSPA1A	0.976588	-0.0341785	9.25185	-0.616315	0.541453	0.752897	-6.11595	No Change	M2 vs. HC
seq.7221.56	Membrane	Cytoskeleton-associated protein 4	Q07065	10970	CKAP4	0.975619	-0.0356095	9.30621	-1.42139	0.163562	0.393553	-5.32748	No Change	M2 vs. HC
seq.7223.60	Secreted	Protein S100-A13	Q99584	6284	S100A13	0.880718	-0.183248	11.8803	-0.9445	0.351029	0.601976	-5.86598	No Change	M2 vs. HC
seq.7224.11	Membrane	T-cell receptor-associated transmembrane adapter 1	Q6PIZ9	50852	TRAT1	1.00869	0.0124839	10.012	0.232841	0.817166	0.919312	-6.2767	No Change	M2 vs. HC
seq.7225.51	Membrane	Membrane magnesium transporter 1	Q8N4V1	93380	MMGT1	1.00918	0.0131867	9.4205	0.408317	0.68539	0.842923	-6.221	No Change	M2 vs. HC
seq.7227.75	Secreted	Cochlin	O43405	1690	COCH	1.17257	0.229669	15.1081	1.34096	0.188092	0.432369	-5.43223	No Change	M2 vs. HC
seq.7228.2	Membrane	Alpha-N-acetylgalactosaminide alpha-2,6-sialyltransferase 6	Q969X2	30815	ST6GALNAC6	1.07794	0.108273	12.2381	1.70616	0.0963433	0.288287	-4.91362	No Change	M2 vs. HC
seq.7231.37	Membrane	Transmembrane protease serine 11A	Q6ZMR5	339967	TMPRSS11A	1.01072	0.0153834	9.83765	0.528436	0.600346	0.792213	-6.16546	No Change	M2 vs. HC
seq.7233.73	Membrane	P2X purinoceptor 6	O15547	9127	P2RX6	0.986644	-0.0193979	10.4278	-0.700101	0.488234	0.712131	-6.06183	No Change	M2 vs. HC
seq.7234.12	Intracellular	Procollagen galactosyltransferase 2	Q8IYK4	23127	COLGALT2	0.962995	-0.0543992	10.1668	-1.73209	0.0915714	0.280222	-4.87272	No Change	M2 vs. HC
seq.7239.9	Intracellular	Glutathione S-transferase Mu 1	P09488	2944	GSTM1	1.03257	0.0462431	8.17823	1.54675	0.130418	0.342331	-5.1534	No Change	M2 vs. HC
seq.7240.2	Membrane	Membrane-bound transcription factor site-1 protease	Q14703	8720	MBTPS1	1.02083	0.0297384	9.40537	0.95552	0.345504	0.597113	-5.85584	No Change	M2 vs. HC
seq.7241.12	Membrane	T-cell surface glycoprotein CD3 zeta chain	P20963	919	CD247	1.14661	0.197381	9.87431	2.39831	0.0216172	0.113174	-3.65461	Up (pval < 0.05)	M2 vs. HC
seq.7242.14	Membrane and secreted isoforms	V-set and transmembrane domain-containing protein 4	Q8IW00	196740	VSTM4	0.990936	-0.0131369	10.8323	-0.647367	0.521383	0.737527	-6.09668	No Change	M2 vs. HC
seq.7243.8	Secreted	Interferon beta	P01574	3456	IFNB1	1.03122	0.044349	10.5421	1.23569	0.224346	0.475645	-5.56097	No Change	M2 vs. HC
seq.7244.16	Membrane	IGF-like family receptor 1	Q9H665	79713	IGFLR1	1.14994	0.201554	10.8658	1.95295	0.0584047	0.209229	-4.50363	No Change	M2 vs. HC
seq.7245.2	Intracellular	CUGBP Elav-like family member 2	O95319	10659	CELF2	0.712562	-0.488913	11.5829	-7.90152	1.82311e-09	1.33561e-05	11.4683	Down (qval < 0.05)	M2 vs. HC
seq.7246.4	Membrane	FRAS1-related extracellular matrix protein 2	Q5SZK8	341640	FREM2	1.01492	0.0213668	9.4049	0.87508	0.387165	0.632976	-5.9273	No Change	M2 vs. HC
seq.7247.1	Intracellular	RAB6-interacting golgin	Q5T7V8	92344	GORAB	1.01432	0.0205169	8.82894	0.857867	0.396478	0.638736	-5.94181	No Change	M2 vs. HC
seq.7249.307	Membrane	Bcl-2-like protein 10	Q9HD36	10017	BCL2L10	1.02167	0.0309308	11.4886	1.78915	0.0817631	0.261138	-4.78088	No Change	M2 vs. HC
seq.7249.37	Membrane	Bcl-2-like protein 10	Q9HD36	10017	BCL2L10	1.07525	0.104678	10.4213	1.83248	0.0749206	0.247684	-4.70948	No Change	M2 vs. HC
seq.7251.64	Secreted	Complement C1q tumor necrosis factor-related protein 3	Q9BXJ4	114899	C1QTNF3	0.981382	-0.0271134	10.768	-0.583705	0.562953	0.767292	-6.13519	No Change	M2 vs. HC
seq.7253.6	Intracellular	Protein quaking	Q96PU8	9444	QKI	1.01424	0.0203946	7.95404	0.443178	0.660212	0.828347	-6.20633	No Change	M2 vs. HC
seq.7257.18	Secreted	Tuberoinfundibular peptide of 39 residues	Q96A98	113091	PTH2	0.972974	-0.0395273	9.16628	-1.04323	0.303595	0.559456	-5.77113	No Change	M2 vs. HC
seq.7258.5	Intracellular	Bone marrow proteoglycan	P13727	5553	PRG2	1.03343	0.0474348	8.3924	1.37765	0.176572	0.414073	-5.38513	No Change	M2 vs. HC
seq.7262.191	Membrane	Carbohydrate sulfotransferase 14	Q8NCH0	113189	CHST14	0.982807	-0.0250203	9.58277	-1.16472	0.251573	0.504559	-5.64231	No Change	M2 vs. HC
seq.7265.32	Secreted	Osteocrin	P61366	344901	OSTN	0.935781	-0.0957573	8.68996	-1.62499	0.112636	0.313755	-5.03824	No Change	M2 vs. HC
seq.7266.4	Secreted	Serpin A9	Q86WD7	327657	SERPINA9	1.1094	0.149778	10.8785	3.59474	0.000940351	0.0137505	-0.827449	Up (qval < 0.05)	M2 vs. HC
seq.7267.2	Membrane	Serine palmitoyltransferase 2	O15270	9517	SPTLC2	0.962941	-0.0544812	10.2167	-1.80839	0.0786632	0.254303	-4.74936	No Change	M2 vs. HC
seq.7268.12	Secreted	Interferon alpha-4	P05014	3441	IFNA4	1.00541	0.0077793	10.3965	0.367839	0.715085	0.862056	-6.23653	No Change	M2 vs. HC
seq.7551.33	Membrane	Leucine-rich repeat-containing protein 32	Q14392	2615	LRRC32	0.922341	-0.116628	11.2161	-1.70328	0.0968857	0.288883	-4.91813	No Change	M2 vs. HC
seq.7624.19	Intracellular	Ankyrin-2	Q01484	287	ANK2	0.986222	-0.0200163	10.3914	-0.787559	0.435961	0.670549	-5.9982	No Change	M2 vs. HC
seq.7625.27	Intracellular	14-3-3 protein theta	P27348	10971	YWHAQ	0.992881	-0.010307	11.866	-0.276939	0.783365	0.899943	-6.26556	No Change	M2 vs. HC
seq.7628.40	Membrane	Cysteine-rich with EGF-like domain protein 1	Q96HD1	78987	CRELD1	1.21462	0.280507	11.1904	3.06765	0.00401709	0.0357585	-2.15527	Up (qval < 0.05)	M2 vs. HC
seq.7638.30	Membrane	Vesicular integral-membrane protein VIP36	Q12907	10960	LMAN2	1.04683	0.0660284	16.8237	1.67451	0.102448	0.297876	-4.96283	No Change	M2 vs. HC
seq.7648.9	Intracellular	Myosin-binding protein C, slow-type	Q00872	4604	MYBPC1	0.717813	-0.47832	11.2658	-3.4466	0.00142762	0.0175299	-1.21144	Down (qval < 0.05)	M2 vs. HC
seq.7655.11	Secreted	N-terminal pro-BNP	P16860	4879	NPPB	0.913234	-0.130944	10.5778	-1.46922	0.150208	0.373912	-5.26259	No Change	M2 vs. HC
seq.7660.21	Intracellular	Tropomyosin alpha-4 chain	P67936	7171	TPM4	0.570275	-0.81027	12.6039	-3.30701	0.00210224	0.0226664	-1.56591	Down (qval < 0.05)	M2 vs. HC
seq.7691.11		Phosphoadenosine phosphosulfate reductase_ECOLI	P17854	947230	cysH	1.11348	0.155075	7.75879	1.628	0.111995	0.312634	-5.03372	No Change	M2 vs. HC
seq.7693.13	Membrane	Tumor necrosis factor receptor superfamily member 10B	O14763	8795	TNFRSF10B	1.03616	0.0512523	10.0491	1.82587	0.0759326	0.249454	-4.72047	No Change	M2 vs. HC
seq.7695.106	Intracellular	Sequestosome-1	Q13501	8878	SQSTM1	1.02358	0.0336207	13.6324	0.794647	0.431877	0.667355	-5.99272	No Change	M2 vs. HC
seq.7696.3	Intracellular	Next to BRCA1 gene 1 protein	Q14596	4077	NBR1	0.926129	-0.110715	10.9517	-2.79387	0.00819495	0.0577464	-2.79727	Down (pval < 0.05)	M2 vs. HC
seq.7713.102	Intracellular	Fragile X mental retardation protein 1	Q06787	2332	FMR1	0.930896	-0.103308	11.2143	-2.24724	0.0306627	0.139265	-3.95741	Down (pval < 0.05)	M2 vs. HC
seq.7713.50	Intracellular	Fragile X mental retardation protein 1	Q06787	2332	FMR1	0.998325	-0.00241893	9.04607	-0.0834077	0.933976	0.971505	-6.30015	No Change	M2 vs. HC
seq.7717.95	Membrane	Cystic fibrosis transmembrane conductance regulator	P13569	1080	CFTR	1.11969	0.163101	11.4109	1.28582	0.206478	0.453271	-5.50086	No Change	M2 vs. HC
seq.7721.81	Intracellular	Fragile X mental retardation protein 1	Q06787	2332	FMR1	1.03928	0.0555814	11.5013	1.02822	0.310509	0.565727	-5.78613	No Change	M2 vs. HC
seq.7732.45	Membrane	Vesicle-associated membrane protein 4	O75379	8674	VAMP4	1.0168	0.0240353	9.25424	0.842796	0.404747	0.645165	-5.95429	No Change	M2 vs. HC
seq.7735.17	Secreted	Pigment epithelium-derived factor	P36955	5176	SERPINF1	1.1225	0.166714	11.9327	2.4368	0.0197375	0.105545	-3.5752	Up (pval < 0.05)	M2 vs. HC
seq.7736.28	Membrane	Opalin	Q96PE5	93377	OPALIN	0.976047	-0.034977	10.9134	-1.13963	0.261751	0.514982	-5.67	No Change	M2 vs. HC
seq.7737.76	Membrane	Integrin beta-6	P18564	3694	ITGB6	1.01947	0.0278158	9.93539	0.969042	0.338804	0.589567	-5.84324	No Change	M2 vs. HC
seq.7738.299	Membrane	Syntaxin-2	P32856	2054	STX2	1.01108	0.0158958	10.7047	0.408164	0.685501	0.842923	-6.22106	No Change	M2 vs. HC
seq.7740.33	Membrane	Fetal and adult testis-expressed transcript protein	Q969F0	89885	FATE1	0.980911	-0.0278066	11.1303	-1.18435	0.24381	0.49668	-5.62025	No Change	M2 vs. HC
seq.7741.111	Intracellular	RNA polymerase-associated protein RTF1 homolog	Q92541	23168	RTF1	0.961305	-0.0569339	10.1819	-0.972989	0.336864	0.587868	-5.83953	No Change	M2 vs. HC
seq.7742.11	Membrane	RING finger protein 148	Q8N7C7	378925	RNF148	1.02853	0.0405788	9.62734	1.10784	0.275066	0.530578	-5.70427	No Change	M2 vs. HC
seq.7743.5	Membrane	Mitochondrial import inner membrane translocase subunit TIM50	Q3ZCQ8	92609	TIMM50	0.970147	-0.0437252	9.29295	-0.842847	0.404719	0.645165	-5.95424	No Change	M2 vs. HC
seq.7744.10	Membrane	Low-density lipoprotein receptor-related protein 12	Q9Y561	29967	LRP12	1.03311	0.0469972	10.9569	0.477169	0.636043	0.81377	-6.19088	No Change	M2 vs. HC
seq.7745.3	Membrane	CDGSH iron-sulfur domain-containing protein 1	Q9NZ45	55847	CISD1	1.05179	0.0728462	10.2721	1.98251	0.0548701	0.202202	-4.45151	No Change	M2 vs. HC
seq.7747.47	Membrane	NADH dehydrogenase [ubiquinone] 1 beta subcomplex subunit 11, mitochondrial	Q9NX14	54539	NDUFB11	1.00303	0.00436284	12.3898	0.0874301	0.9308	0.970355	-6.29981	No Change	M2 vs. HC
seq.7748.11	Intracellular	NADH dehydrogenase [ubiquinone] flavoprotein 2, mitochondrial	P19404	4729	NDUFV2	0.991676	-0.012059	11.9927	-0.281395	0.779972	0.89849	-6.26432	No Change	M2 vs. HC
seq.7751.121	Secreted	Secreted frizzled-related protein 2	Q96HF1	6423	SFRP2	1.02104	0.0300429	12.1227	0.85685	0.397033	0.638736	-5.94266	No Change	M2 vs. HC
seq.7752.31	Intracellular	C-type lectin domain family 4 member D	Q8WXI8	338339	CLEC4D	0.998003	-0.00288371	11.689	-0.132239	0.895511	0.95546	-6.29492	No Change	M2 vs. HC
seq.7753.21	Membrane	Oxidoreductase HTATIP2	Q9BUP3	10553	HTATIP2	1.07938	0.110201	12.5893	1.17791	0.246338	0.499355	-5.62752	No Change	M2 vs. HC
seq.7754.11	Membrane	Protein jagged-1	P78504	182	JAG1	0.962137	-0.0556854	9.95644	-1.67382	0.102583	0.298105	-4.96389	No Change	M2 vs. HC
seq.7755.37	Membrane	Integrin beta-5	P18084	3693	ITGB5	1.0145	0.0207644	10.5141	0.777882	0.441575	0.673646	-6.00559	No Change	M2 vs. HC
seq.7756.37	Membrane	Killer cell lectin-like receptor subfamily F member 1	Q9NZS2	51348	KLRF1	1.01668	0.0238633	10.5228	0.597509	0.5538	0.760054	-6.12717	No Change	M2 vs. HC
seq.7757.5	Membrane	HLA class II histocompatibility antigen, DQ alpha 2 chain	P01906	3118	HLA-DQA2	0.957632	-0.0624573	11.1994	-1.96677	0.0567278	0.2062	-4.47933	No Change	M2 vs. HC
seq.7758.217	Membrane	RING finger protein 215	Q9Y6U7	200312	RNF215	1.0806	0.111828	10.7352	2.85437	0.00701956	0.0523925	-2.65858	Up (pval < 0.05)	M2 vs. HC
seq.7761.125	Intracellular	Choline/ethanolamine kinase	Q9Y259	1120	CHKB	1.07273	0.101287	11.6577	1.69227	0.098984	0.292638	-4.93531	No Change	M2 vs. HC
seq.7762.30	Membrane	Stannin	O75324	8303	SNN	1.21927	0.286019	9.92563	1.72007	0.0937579	0.284566	-4.89174	No Change	M2 vs. HC
seq.7763.25	Membrane	Cadherin-11	P55287	1009	CDH11	1.02264	0.0323006	10.9949	0.570123	0.572033	0.772499	-6.1429	No Change	M2 vs. HC
seq.7765.15	Membrane	Integral membrane protein 2A	O43736	9452	ITM2A	0.998909	-0.00157548	12.3865	-0.0387481	0.969299	0.986235	-6.30286	No Change	M2 vs. HC
seq.7766.25	Membrane and secreted isoforms	Zona pellucida sperm-binding protein 4	Q12836	57829	ZP4	0.979377	-0.0300631	12.5627	-0.6238	0.536578	0.748992	-6.11139	No Change	M2 vs. HC
seq.7767.1	Secreted	Colipase-like protein 2	Q6UWE3	389383	CLPSL2	0.991563	-0.0122242	12.3718	-0.268532	0.789778	0.903366	-6.26783	No Change	M2 vs. HC
seq.7768.10	Membrane	Carboxypeptidase M	P14384	1368	CPM	1.0179	0.0255964	11.4308	0.630535	0.532213	0.745505	-6.10724	No Change	M2 vs. HC
seq.7769.29	Intracellular	SH3 domain-binding protein 2	P78314	6452	SH3BP2	1.13112	0.177758	9.4075	0.920562	0.363231	0.612294	-5.88763	No Change	M2 vs. HC
seq.7770.25	Intracellular	NFU1 iron-sulfur cluster scaffold homolog, mitochondrial	Q9UMS0	27247	NFU1	0.986797	-0.0191749	10.0812	-0.544089	0.589638	0.784827	-6.15719	No Change	M2 vs. HC
seq.7773.20		Killer cell immunoglobulin-like receptor 2DL2	P43627	3803	KIR2DL2	0.989788	-0.0148085	11.8754	-0.350854	0.727684	0.8678	-6.24257	No Change	M2 vs. HC
seq.7775.15	Secreted	Kallikrein-11	Q9UBX7	11012	KLK11	1.00268	0.0038648	10.8624	0.104623	0.917239	0.963785	-6.29817	No Change	M2 vs. HC
seq.7776.20	Membrane	Netrin receptor UNC5B	Q8IZJ1	219699	UNC5B	1.19671	0.259069	13.5549	3.12794	0.00341941	0.031523	-2.00915	Up (qval < 0.05)	M2 vs. HC
seq.7778.104	Membrane	Caspase recruitment domain-containing protein 19	Q96LW7	84270	CARD19	0.970512	-0.043182	10.6657	-1.38669	0.173819	0.409162	-5.37334	No Change	M2 vs. HC
seq.7779.86	Intracellular	Carbohydrate sulfotransferase 11	Q9NPF2	50515	CHST11	1.06937	0.0967639	13.8293	2.98765	0.00496357	0.0409701	-2.34662	Up (qval < 0.05)	M2 vs. HC
seq.7780.34	Secreted	Marginal zone B- and B1-cell-specific protein	Q8WU39	51237	MZB1	1.00168	0.00241629	10.4405	0.076113	0.939738	0.973913	-6.30073	No Change	M2 vs. HC
seq.7782.34	Secreted	Epididymal secretory protein E3-beta	P56851	64184	EDDM3B	0.98672	-0.019288	9.69257	-0.643837	0.523645	0.739014	-6.09892	No Change	M2 vs. HC
seq.7784.1	Secreted	Kininogen-1	P01042	3827	KNG1	1.12472	0.16957	12.166	2.22965	0.0319104	0.143157	-3.9917	Up (pval < 0.05)	M2 vs. HC
seq.7785.1	Membrane	Ephrin-B3	Q15768	1949	EFNB3	1.04373	0.0617507	12.3018	1.25725	0.216525	0.465863	-5.53539	No Change	M2 vs. HC
seq.7786.83	Intracellular	C-type lectin domain family 2 member B	Q92478	9976	CLEC2B	1.01996	0.0285068	10.8858	0.8103	0.422939	0.658404	-5.98047	No Change	M2 vs. HC
seq.7787.25	Membrane and secreted isoforms	Leukocyte immunoglobulin-like receptor subfamily A member 5	A6NI73	353514	LILRA5	0.946023	-0.0800527	11.2622	-1.4025	0.169085	0.40263	-5.35257	No Change	M2 vs. HC
seq.7788.1	Intracellular	ATP synthase-coupling factor 6, mitochondrial	P18859	522	ATP5PF	1.06513	0.0910281	10.7508	0.957788	0.344374	0.596286	-5.85374	No Change	M2 vs. HC
seq.7789.182	Intracellular	Peroxiredoxin-4	Q13162	10549	PRDX4	0.943033	-0.0846198	11.0409	-3.69731	0.000701591	0.011655	-0.557207	Down (qval < 0.05)	M2 vs. HC
seq.7790.21	Secreted	Leukemia inhibitory factor	P15018	3976	LIF	0.99933	-0.000966651	10.4776	-0.0448894	0.964436	0.985672	-6.3026	No Change	M2 vs. HC
seq.7792.58	Membrane	Coiled-coil domain-containing protein 90B, mitochondrial	Q9GZT6	60492	CCDC90B	0.991164	-0.0128044	10.3541	-0.570187	0.571991	0.772499	-6.14287	No Change	M2 vs. HC
seq.7795.14	Membrane	NKG2-E type II integral membrane protein	Q07444	3823	KLRC3	1.07848	0.109001	10.9557	2.34426	0.0245314	0.122507	-3.76461	Up (pval < 0.05)	M2 vs. HC
seq.7796.10	Membrane	B-cell antigen receptor complex-associated protein alpha chain	P11912	973	CD79A	1.03496	0.0495701	11.007	1.97486	0.0557665	0.204171	-4.46506	No Change	M2 vs. HC
seq.7797.11	Membrane	Coiled-coil domain-containing protein 167	Q9P0B6	154467	CCDC167	0.986177	-0.0200811	10.9734	-0.402389	0.689708	0.845658	-6.22337	No Change	M2 vs. HC
seq.7799.3		Killer cell immunoglobulin-like receptor 2DL5A	Q8N109	57292	KIR2DL5A	1.07673	0.106655	9.82415	2.08877	0.0436506	0.175032	-4.25896	Up (pval < 0.05)	M2 vs. HC
seq.7803.4	Intracellular	Carbohydrate sulfotransferase 1	O43916	8534	CHST1	1.00893	0.0128311	11.114	0.483046	0.631903	0.812733	-6.1881	No Change	M2 vs. HC
seq.7805.52	Membrane	Golgi SNAP receptor complex member 1	O95249	9527	GOSR1	0.975885	-0.0352164	11.5392	-0.990708	0.32825	0.580588	-5.8227	No Change	M2 vs. HC
seq.7806.33	Intracellular	Beta-1,4-galactosyltransferase 7	Q9UBV7	11285	B4GALT7	1.19756	0.260094	13.4911	1.90062	0.0651487	0.226092	-4.59437	No Change	M2 vs. HC
seq.7808.5	Intracellular	D-glucuronyl C5-epimerase	O94923	26035	GLCE	1.00661	0.00950512	11.7642	0.104885	0.917033	0.963785	-6.29814	No Change	M2 vs. HC
seq.7809.22	Membrane	Spermatogenesis-associated protein 9	Q9BWV2	83890	SPATA9	0.996175	-0.00552904	10.6796	-0.0210993	0.98328	0.992082	-6.30338	No Change	M2 vs. HC
seq.7810.20	Secreted	Complement C1q tumor necrosis factor-related protein 5	Q9BXJ0	114902	C1QTNF5	0.990002	-0.0144972	11.2435	-0.198304	0.843891	0.93248	-6.28409	No Change	M2 vs. HC
seq.7812.11	Secreted	Protein S100-A9	P06702	6280	S100A9	0.99675	-0.00469673	11.3844	-0.128624	0.898351	0.95546	-6.29539	No Change	M2 vs. HC
seq.7813.6	Intracellular	Alkaline phosphatase, placental type	P05187	250	ALPP	1.01632	0.0233559	8.10792	0.651753	0.51858	0.735544	-6.09388	No Change	M2 vs. HC
seq.7815.49	Secreted	Insulin-like growth factor-binding protein-like 1	Q8WX77	347252	IGFBPL1	1.00279	0.00402203	10.8772	0.167362	0.867995	0.944022	-6.2897	No Change	M2 vs. HC
seq.7818.101	Intracellular	Guanylate-binding protein 6	Q6ZN66	163351	GBP6	0.995914	-0.00590641	12.6797	-0.138114	0.890898	0.953502	-6.29413	No Change	M2 vs. HC
seq.7821.6	Intracellular	Nuclear nucleic acid-binding protein C1D	Q13901	10438	C1D	1.01473	0.0210892	11.3528	0.501755	0.618807	0.804504	-6.17901	No Change	M2 vs. HC
seq.7822.11	Membrane	HRAS-like suppressor 2	Q9NWW9	54979	PLAAT2	1.0284	0.0403972	9.64412	1.80988	0.0784266	0.253666	-4.7469	No Change	M2 vs. HC
seq.7823.22	Intracellular	Alpha-N-acetylgalactosaminide alpha-2,6-sialyltransferase 2	Q9UJ37	10610	ST6GALNAC2	0.987761	-0.0177663	12.6453	-0.389734	0.698963	0.851191	-6.22833	No Change	M2 vs. HC
seq.7824.88	Intracellular	Methionine-R-sulfoxide reductase B3	Q8IXL7	253827	MSRB3	1.0235	0.0335097	9.46802	0.582608	0.563684	0.767717	-6.13582	No Change	M2 vs. HC
seq.7825.7	Membrane	Monoacylglycerol lipase ABHD12	Q8N2K0	26090	ABHD12	0.999241	-0.00109518	10.3207	-0.0454066	0.964027	0.985414	-6.30258	No Change	M2 vs. HC
seq.7826.1	Membrane	Serine/threonine-protein kinase DCLK3	Q9C098	85443	DCLK3	0.989091	-0.0158242	9.28979	-0.36409	0.717859	0.863601	-6.23789	No Change	M2 vs. HC
seq.7827.20	Membrane	Disintegrin and metalloproteinase domain-containing protein 32	Q8TC27	203102	ADAM32	1.07181	0.100047	6.75051	1.88869	0.066776	0.229888	-4.61477	No Change	M2 vs. HC
seq.7831.39	Secreted	Retinol-binding protein 4	P02753	5950	RBP4	1.01739	0.0248728	15.0914	0.376701	0.708543	0.856849	-6.23327	No Change	M2 vs. HC
seq.7832.181	Intracellular	Protein disulfide-isomerase A3	P30101	2923	PDIA3	0.918247	-0.123046	11.4565	-1.68516	0.100358	0.294875	-4.94635	No Change	M2 vs. HC
seq.7835.2	Membrane	BCL2/adenovirus E1B 19 kDa protein-interacting protein 3-like	O60238	665	BNIP3L	0.889677	-0.168646	9.50162	-1.13932	0.261878	0.515035	-5.67034	No Change	M2 vs. HC
seq.7838.27	Secreted	Submaxillary gland androgen-regulated protein 3A	Q99954	26952	SMR3A	1.00495	0.00712908	11.5936	0.232464	0.817456	0.919356	-6.27679	No Change	M2 vs. HC
seq.7839.99	Secreted	Protein FAM19A3	Q7Z5A8	284467	TAFA3	1.02786	0.0396414	10.9689	0.156556	0.876444	0.948596	-6.29144	No Change	M2 vs. HC
seq.7840.64	Intracellular	Legumain	Q99538	5641	LGMN	0.996678	-0.00480078	13.2959	-0.0278193	0.977955	0.989982	-6.30322	No Change	M2 vs. HC
seq.7841.84	Membrane	Endothelial cell-selective adhesion molecule	Q96AP7	90952	ESAM	1.08694	0.120275	14.2547	2.80946	0.00787564	0.0562349	-2.76171	Up (pval < 0.05)	M2 vs. HC
seq.7842.52	Membrane	Small EDRK-rich factor 1	O75920	728492	SERF1A	0.978279	-0.0316819	11.3338	-0.995807	0.325799	0.578479	-5.81781	No Change	M2 vs. HC
seq.7846.44	Secreted	Pregnancy-specific beta-1-glycoprotein 11	Q9UQ72	5680	PSG11	1.10472	0.143677	10.3237	2.40057	0.0215026	0.112813	-3.64998	Up (pval < 0.05)	M2 vs. HC
seq.7849.3	Secreted	Glutaminyl-peptide cyclotransferase	Q16769	25797	QPCT	1.17727	0.23544	9.58159	3.45284	0.00140293	0.0173028	-1.19543	Up (qval < 0.05)	M2 vs. HC
seq.7850.1	Membrane	Cytochrome c oxidase subunit 4 isoform 2, mitochondrial	Q96KJ9	84701	COX4I2	0.984897	-0.0219548	12.5077	-0.513905	0.610368	0.799063	-6.17292	No Change	M2 vs. HC
seq.7851.30	Membrane	Ankyrin repeat domain-containing protein 46	Q86W74	157567	ANKRD46	0.963754	-0.0532632	11.2616	-1.50457	0.140907	0.359181	-5.21342	No Change	M2 vs. HC
seq.7852.9	Intracellular	Translation initiation factor IF-3, mitochondrial	Q9H2K0	219402	MTIF3	0.740784	-0.432876	9.44727	-3.61198	0.000895346	0.0131713	-0.782246	Down (qval < 0.05)	M2 vs. HC
seq.7853.19	Membrane	Protein SCO1 homolog, mitochondrial	O75880	6341	SCO1	0.980258	-0.0287668	11.2197	-0.816507	0.419426	0.656381	-5.97554	No Change	M2 vs. HC
seq.7854.38	Membrane	Natural cytotoxicity triggering receptor 3 ligand 1	Q68D85	374383	NCR3LG1	1.00076	0.00109455	10.0609	0.0282208	0.977637	0.989865	-6.30321	No Change	M2 vs. HC
seq.7856.51	Intracellular	Protein FAM151A	Q8WW52	338094	FAM151A	0.972043	-0.0409073	11.6821	-0.276333	0.783827	0.900025	-6.26572	No Change	M2 vs. HC
seq.7857.22	Secreted	Neurotensin/neuromedin N	P30990	4922	NTS	1.49583	0.580945	10.8507	3.1118	0.00357066	0.0326575	-2.04844	Up (qval < 0.05)	M2 vs. HC
seq.7859.21	Membrane	Protocadherin gamma-C3	Q9UN70	5098	PCDHGC3	1.12635	0.171653	15.0024	1.40553	0.168188	0.401089	-5.34856	No Change	M2 vs. HC
seq.7860.9	Membrane	Probable E3 ubiquitin-protein ligase HERC4	Q5GLZ8	26091	HERC4	0.995068	-0.00713314	13.3335	-0.138683	0.890451	0.953502	-6.29406	No Change	M2 vs. HC
seq.7861.9	Membrane	Tyrosine-protein kinase transmembrane receptor ROR2	Q01974	4920	ROR2	1.18729	0.247667	11.7425	4.24377	0.000140989	0.00461389	0.932809	Up (qval < 0.05)	M2 vs. HC
seq.7863.50	Membrane	Membrane-associated progesterone receptor component 1	O00264	10857	PGRMC1	1.20468	0.268649	13.296	4.52818	5.97464e-05	0.00278791	1.73475	Up (qval < 0.05)	M2 vs. HC
seq.7864.3	Membrane	Sialic acid-binding Ig-like lectin 8	Q9NYZ4	27181	SIGLEC8	0.966951	-0.0484855	11.4005	-1.10174	0.277677	0.532948	-5.71075	No Change	M2 vs. HC
seq.7865.126	Membrane	HRAS-like suppressor 3	P53816	11145	PLAAT3	1.08589	0.118884	10.543	1.14207	0.260749	0.51406	-5.66733	No Change	M2 vs. HC
seq.7866.11	Membrane	DnaJ homolog subfamily C member 30	Q96LL9	84277	DNAJC30	0.981798	-0.0265023	11.7755	-1.16458	0.251629	0.504559	-5.64247	No Change	M2 vs. HC
seq.7867.154	Membrane	Alpha-N-acetylgalactosaminide alpha-2,6-sialyltransferase 1	Q9NSC7	55808	ST6GALNAC1	0.988219	-0.0170969	10.7768	-0.353378	0.725807	0.867416	-6.24169	No Change	M2 vs. HC
seq.7870.8	Secreted	Beta-Ala-His dipeptidase	Q96KN2	84735	CNDP1	0.917869	-0.123639	13.1715	-0.84008	0.406249	0.646762	-5.95651	No Change	M2 vs. HC
seq.7871.16	Membrane	Transmembrane protein 132A	Q24JP5	54972	TMEM132A	0.870359	-0.200317	11.3277	-2.11975	0.040784	0.168403	-4.20135	Down (pval < 0.05)	M2 vs. HC
seq.7873.32	Membrane	Testis-specific serine/threonine-protein kinase 2	Q96PF2	23617	TSSK2	1.03102	0.044072	10.4868	0.4663	0.643729	0.818988	-6.19594	No Change	M2 vs. HC
seq.7875.86	Intracellular	Pleckstrin	P08567	5341	PLEK	0.761169	-0.393712	15.6895	-2.73871	0.00942372	0.0643413	-2.92204	Down (pval < 0.05)	M2 vs. HC
seq.7878.2	Membrane	Protein transport protein Sec61 subunit beta	P60468	10952	SEC61B	0.997239	-0.00398808	10.6878	-0.143443	0.886717	0.953277	-6.29339	No Change	M2 vs. HC
seq.7879.12	Membrane	Cytochrome P450 3A4	P08684	1576	CYP3A4	0.994192	-0.00840327	10.2115	-0.361935	0.719456	0.863835	-6.23867	No Change	M2 vs. HC
seq.7880.9	Intracellular	Proteasome subunit alpha type-1	P25786	5682	PSMA1	0.98133	-0.0271901	12.1201	-0.646079	0.522207	0.737981	-6.0975	No Change	M2 vs. HC
seq.7881.244	Membrane	Mono [ADP-ribose] polymerase PARP16	Q8N5Y8	54956	PARP16	0.992144	-0.0113788	13.3486	-0.215809	0.830319	0.925184	-6.28049	No Change	M2 vs. HC
seq.7882.31	Membrane	SLAM family member 7	Q9NQ25	57823	SLAMF7	0.981284	-0.0272566	13.3378	-0.65068	0.519266	0.735811	-6.09457	No Change	M2 vs. HC
seq.7884.15	Membrane	Discoidin domain-containing receptor 2	Q16832	4921	DDR2	1.34431	0.426866	11.5275	2.74822	0.00920045	0.0631109	-2.90066	Up (pval < 0.05)	M2 vs. HC
seq.7885.17	Secreted	Complement factor H-related protein 5	Q9BXR6	81494	CFHR5	0.971185	-0.042182	13.3119	-0.413719	0.681464	0.840758	-6.2188	No Change	M2 vs. HC
seq.7886.26	Membrane	Serine palmitoyltransferase 1	O15269	10558	SPTLC1	1.03945	0.0558191	12.2591	0.548427	0.586686	0.782985	-6.15485	No Change	M2 vs. HC
seq.7887.57	Intracellular	Cytochrome c oxidase subunit 5B, mitochondrial	P10606	1329	COX5B	1.02791	0.0397181	8.86574	1.06582	0.293397	0.54816	-5.74819	No Change	M2 vs. HC
seq.7888.58	Membrane	Cytochrome c oxidase assembly factor 3 homolog, mitochondrial	Q9Y2R0	28958	COA3	0.954378	-0.0673673	12.6734	-1.64559	0.108301	0.307404	-5.0071	No Change	M2 vs. HC
seq.7890.68	Membrane	Inactive dipeptidyl peptidase 10	Q8N608	57628	DPP10	0.982451	-0.0255421	10.1882	-0.91209	0.367614	0.615744	-5.89516	No Change	M2 vs. HC
seq.7891.45	Membrane	UDP-glucuronosyltransferase 1-6	P19224	54578	UGT1A6	1.07902	0.109722	9.58175	2.40071	0.0214954	0.112813	-3.64969	Up (pval < 0.05)	M2 vs. HC
seq.7892.132	Membrane	Protein FAM234B	A2RU67	57613	FAM234B	0.958406	-0.061291	11.0515	-1.70703	0.0961791	0.288252	-4.91225	No Change	M2 vs. HC
seq.7893.19	Membrane	Oxidized low-density lipoprotein receptor 1	P78380	4973	OLR1	0.630318	-0.665848	13.1577	-3.18815	0.00290729	0.0281358	-1.86163	Down (qval < 0.05)	M2 vs. HC
seq.7894.155	Secreted	Fibroblast growth factor 3	P11487	2248	FGF3	0.995318	-0.00677121	10.1113	-0.365219	0.717023	0.863601	-6.23748	No Change	M2 vs. HC
seq.7895.108	Membrane	Melanocortin-2 receptor accessory protein	Q8TCY5	56246	MRAP	0.998977	-0.00147596	10.9406	-0.0607461	0.951888	0.980911	-6.30177	No Change	M2 vs. HC
seq.7897.75	Intracellular	Disks large homolog 3	Q92796	1741	DLG3	0.995894	-0.00593575	10.0059	-0.177568	0.860029	0.940376	-6.28795	No Change	M2 vs. HC
seq.7898.29	Membrane	Nuclear protein MDM1	Q8TC05	56890	MDM1	0.989364	-0.0154272	10.5563	-0.6832	0.498728	0.721523	-6.07329	No Change	M2 vs. HC
seq.7903.18	Membrane	Vesicle-associated membrane protein 3	Q15836	9341	VAMP3	0.996646	-0.00484693	9.99522	-0.140493	0.889031	0.953302	-6.2938	No Change	M2 vs. HC
seq.7905.30	Secreted	Haptoglobin isoform 2	P00738	3240	HP	1.12565	0.170759	16.522	1.2569	0.216653	0.465924	-5.53581	No Change	M2 vs. HC
seq.7909.37	Secreted	Sex hormone-binding globulin	P04278	6462	SHBG	1.20596	0.270179	15.9705	1.93984	0.0600359	0.213714	-4.52656	No Change	M2 vs. HC
seq.7910.41	Membrane	Leucine-rich repeat and fibronectin type III domain-containing protein 1	Q9P244	57622	LRFN1	1.00886	0.0127234	12.1153	0.362967	0.718691	0.863702	-6.23829	No Change	M2 vs. HC
seq.7911.29	Membrane	Sodium channel subunit beta-4	Q8IWT1	6330	SCN4B	1.03631	0.0514574	10.939	0.911807	0.367761	0.615822	-5.89542	No Change	M2 vs. HC
seq.7915.31	Membrane	Amyloid-like protein 2	Q06481	334	APLP2	1.02238	0.0319259	12.0739	0.675041	0.503838	0.725884	-6.07872	No Change	M2 vs. HC
seq.7916.10	Secreted	Protein S100-A7	P31151	6278	S100A7	1.73657	0.796238	8.86406	2.47346	0.0180859	0.0990262	-3.49869	Up (pval < 0.05)	M2 vs. HC
seq.7917.17	Membrane	Carboxypeptidase D	O75976	1362	CPD	0.964472	-0.0521893	11.764	-1.24376	0.221393	0.473556	-5.55144	No Change	M2 vs. HC
seq.7918.114	Secreted	Alpha-amylase 1	P04745	276	AMY1A	0.936636	-0.0944399	11.3892	-0.660808	0.512821	0.732519	-6.08805	No Change	M2 vs. HC
seq.7919.278	Membrane and secreted isoforms	Protein FAM3D	Q96BQ1	131177	FAM3D	1.00261	0.00375427	9.48375	0.0852477	0.932523	0.971287	-6.3	No Change	M2 vs. HC
seq.7920.30	Intracellular	Alpha-2,8-sialyltransferase 8B	Q92186	8128	ST8SIA2	0.99597	-0.00582625	9.34617	-0.152051	0.879972	0.949973	-6.29213	No Change	M2 vs. HC
seq.7921.65	Intracellular	Four-jointed box protein 1	Q86VR8	24147	FJX1	1.08455	0.117101	10.9014	1.45762	0.153364	0.378241	-5.2785	No Change	M2 vs. HC
seq.7922.5	Secreted	Adrenomedullin	P35318	133	ADM	1.05037	0.0708994	9.79384	1.96317	0.0571611	0.206763	-4.48568	No Change	M2 vs. HC
seq.7923.41	Membrane	Semaphorin-4C	Q9C0C4	54910	SEMA4C	1.06511	0.0910038	10.3008	1.88692	0.0670207	0.23043	-4.6178	No Change	M2 vs. HC
seq.7924.7	Membrane	T-cell surface glycoprotein CD3 gamma chain	P09693	917	CD3G	1.04177	0.0590398	10.6655	1.59018	0.120286	0.326135	-5.09008	No Change	M2 vs. HC
seq.7925.18	Membrane	Single-pass membrane and coiled-coil domain-containing protein 2	A6NFE2	341346	SMCO2	0.986672	-0.0193568	10.9086	-0.620104	0.538983	0.750682	-6.11365	No Change	M2 vs. HC
seq.7926.13	Secreted	Kunitz-type protease inhibitor 3	P49223	10816	SPINT3	0.857253	-0.222208	10.0028	-2.66376	0.0113686	0.0728025	-3.08899	Down (pval < 0.05)	M2 vs. HC
seq.7927.16	Intracellular	Alpha-N-acetylgalactosaminide alpha-2,6-sialyltransferase 5	Q9BVH7	81849	ST6GALNAC5	1.07216	0.100515	9.02331	1.47913	0.147552	0.369687	-5.2489	No Change	M2 vs. HC
seq.7928.183	Intracellular	Protein-tyrosine sulfotransferase 1	O60507	8460	TPST1	1.06198	0.0867616	11.8965	1.1203	0.269791	0.524129	-5.69095	No Change	M2 vs. HC
seq.7930.3	Intracellular	Exosome complex component CSL4	Q9Y3B2	51013	EXOSC1	1.00489	0.00703719	11.0095	0.264417	0.792923	0.90468	-6.26892	No Change	M2 vs. HC
seq.7932.23	Membrane	Synaptotagmin-8	Q8NBV8	90019	SYT8	1.04651	0.065591	8.59703	2.10537	0.0420937	0.171417	-4.22818	Up (pval < 0.05)	M2 vs. HC
seq.7933.75	Membrane	Disintegrin and metalloproteinase domain-containing protein 22	Q9P0K1	53616	ADAM22	0.917464	-0.124277	12.5796	-1.57272	0.124279	0.332047	-5.11572	No Change	M2 vs. HC
seq.7934.11	Membrane	Protein NDRG4	Q9ULP0	65009	NDRG4	1.01879	0.0268587	12.0208	0.746118	0.460301	0.689463	-6.02925	No Change	M2 vs. HC
seq.7935.26	Intracellular	Glycosyltransferase-like protein LARGE1	O95461	9215	LARGE1	1.01439	0.0206107	10.3859	0.272254	0.786937	0.902339	-6.26683	No Change	M2 vs. HC
seq.7939.1	Membrane	Putative uncharacterized protein PQLC2L	A1A4F0	152078	SLC66A1L	1.01925	0.0275133	11.2004	0.676318	0.503036	0.725156	-6.07787	No Change	M2 vs. HC
seq.7943.16	Membrane	CUB and zona pellucida-like domain-containing protein 1	Q86UP6	50624	CUZD1	1.05287	0.0743331	9.42048	1.1767	0.246815	0.499632	-5.62889	No Change	M2 vs. HC
seq.7944.1		Killer cell immunoglobulin-like receptor 3DL3	Q8N743	115653	KIR3DL3	1.02716	0.038667	9.06936	1.20031	0.237632	0.489426	-5.60207	No Change	M2 vs. HC
seq.7945.10	Membrane	Semaphorin-6A	Q9H2E6	57556	SEMA6A	1.05559	0.0780536	12.7477	1.43973	0.158334	0.386393	-5.30281	No Change	M2 vs. HC
seq.7947.19	Intracellular	AP-4 complex accessory subunit tepsin	Q96N21	146705	TEPSIN	1.02873	0.0408593	9.67589	1.50917	0.13973	0.3578	-5.20694	No Change	M2 vs. HC
seq.7948.129	Secreted	Glycolipid transfer protein domain-containing protein 2	A6NH11	388323	GLTPD2	1.16628	0.221911	10.1825	3.02646	0.00448081	0.0383008	-2.25415	Up (qval < 0.05)	M2 vs. HC
seq.7950.142	Membrane	Butyrophilin-like protein 9	Q6UXG8	153579	BTNL9	1.01511	0.0216354	10.0231	0.890632	0.37887	0.625136	-5.91395	No Change	M2 vs. HC
seq.7951.146	Membrane	Fc receptor-like protein 2	Q96LA5	79368	FCRL2	1.0084	0.0120623	9.45481	0.193124	0.847916	0.934391	-6.28509	No Change	M2 vs. HC
seq.7952.2	Membrane	Vesicle transport through interaction with t-SNAREs homolog 1A	Q96AJ9	143187	VTI1A	0.822078	-0.282654	9.37967	-1.97417	0.0558474	0.204262	-4.46627	No Change	M2 vs. HC
seq.7953.20	Membrane and secreted isoforms	Signaling lymphocytic activation molecule	Q13291	6504	SLAMF1	1.19034	0.251372	10.4338	4.19257	0.000164311	0.00514894	0.790114	Up (qval < 0.05)	M2 vs. HC
seq.7955.195	Secreted	Inter-alpha-trypsin inhibitor heavy chain H1	P19827	3697	ITIH1	1.09212	0.127135	15.7952	3.01596	0.00460693	0.0390178	-2.27925	Up (qval < 0.05)	M2 vs. HC
seq.7956.11	Membrane	MICOS complex subunit MIC10	Q5TGZ0	440574	MICOS10	2.37227	1.24627	13.3347	2.11544	0.041173	0.169648	-4.20941	Up (pval < 0.05)	M2 vs. HC
seq.7957.2	Secreted	Secretogranin-3	Q8WXD2	29106	SCG3	1.03099	0.0440335	12.3962	0.486876	0.629212	0.81098	-6.18626	No Change	M2 vs. HC
seq.7958.15	Membrane	Kin of IRRE-like protein 2	Q6UWL6	84063	KIRREL2	1.02436	0.0347276	10.6203	0.777461	0.44182	0.673646	-6.00591	No Change	M2 vs. HC
seq.7959.34	Membrane	Cadherin-7	Q9ULB5	1005	CDH7	1.004	0.00575273	13.2624	0.0630007	0.950104	0.979657	-6.30163	No Change	M2 vs. HC
seq.7960.53	Intracellular	POTE ankyrin domain family member G	Q6S5H5	404785	POTEG	1.12777	0.17347	8.10999	3.43169	0.00148834	0.0178952	-1.24966	Up (qval < 0.05)	M2 vs. HC
seq.7962.11	Secreted	Serine protease inhibitor Kazal-type 8	P0C7L1	646424	SPINK8	1.12901	0.17506	10.9343	1.95331	0.0583611	0.209229	-4.503	No Change	M2 vs. HC
seq.7965.25	Intracellular	Hemoglobin subunit theta-1	P09105	3049	HBQ1	1.09122	0.125944	12.8328	1.1645	0.25166	0.504559	-5.64255	No Change	M2 vs. HC
seq.7967.38	Intracellular	Putative POTE ankyrin domain family member M	A6NI47	641455	POTEM	1.03849	0.0544808	7.34133	1.26652	0.213227	0.46175	-5.52426	No Change	M2 vs. HC
seq.7968.15	Membrane	Cytotoxic and regulatory T-cell molecule	O95727	56253	CRTAM	0.993353	-0.00962123	9.96894	-0.103866	0.917836	0.963785	-6.29825	No Change	M2 vs. HC
seq.7969.163	Secreted	Protein WFDC11	Q8NEX6	259239	WFDC11	1.01074	0.0154074	10.0285	0.174766	0.862214	0.940948	-6.28844	No Change	M2 vs. HC
seq.7970.315	Membrane	Ecto-ADP-ribosyltransferase 3	Q13508	419	ART3	1.13543	0.183242	13.0349	2.31992	0.025956	0.12601	-3.81354	Up (pval < 0.05)	M2 vs. HC
seq.7975.97	Membrane	Netrin receptor UNC5A	Q6ZN44	90249	UNC5A	0.993417	-0.00952898	8.73278	-0.176737	0.860677	0.940506	-6.2881	No Change	M2 vs. HC
seq.7976.19	Membrane	DOMON domain-containing protein FRRS1L	Q9P0K9	23732	FRRS1L	1.03428	0.0486321	8.05689	1.78462	0.0825088	0.262262	-4.78827	No Change	M2 vs. HC
seq.7980.72	Membrane	N-acetyllactosaminide beta-1,3-N-acetylglucosaminyltransferase 2	Q9NY97	10678	B3GNT2	1.00884	0.0126919	11.5057	0.254135	0.800796	0.909978	-6.27156	No Change	M2 vs. HC
seq.7981.230	Intracellular	Beta-1,3-galactosyltransferase 6	Q96L58	126792	B3GALT6	1.04662	0.0657347	9.99663	2.19295	0.0346615	0.151052	-4.06262	Up (pval < 0.05)	M2 vs. HC
seq.7982.10	Intracellular	39S ribosomal protein L32, mitochondrial	Q9BYC8	64983	MRPL32	1.01384	0.0198265	9.56017	0.496884	0.622205	0.806975	-6.18141	No Change	M2 vs. HC
seq.7983.1	Membrane	Protocadherin gamma-C5	Q9Y5F6	56097	PCDHGC5	1.0146	0.020908	9.78116	0.789904	0.434607	0.669456	-5.99639	No Change	M2 vs. HC
seq.7986.98	Membrane	N-acetylated-alpha-linked acidic dipeptidase 2	Q9Y3Q0	10003	NAALAD2	1.17687	0.234951	10.6417	1.95694	0.0579166	0.208499	-4.49663	No Change	M2 vs. HC
seq.7989.5	Intracellular	Uncharacterized protein C1orf226	A1L170	400793	C1orf226	1.03217	0.0456876	11.9435	0.482825	0.632059	0.81279	-6.1882	No Change	M2 vs. HC
seq.7991.54	Membrane	IQ domain-containing protein F1	Q8N6M8	132141	IQCF1	1.04342	0.0613219	11.8388	1.53021	0.134453	0.348919	-5.17711	No Change	M2 vs. HC
seq.7993.23	Secreted	Astacin-like metalloendopeptidase	Q6HA08	431705	ASTL	1.03845	0.0544328	10.0856	1.49541	0.143272	0.361686	-5.22626	No Change	M2 vs. HC
seq.7994.41	Intracellular	ERO1-like protein beta	Q86YB8	56605	ERO1B	1.14025	0.189348	9.04011	1.56717	0.125571	0.334156	-5.12382	No Change	M2 vs. HC
seq.7995.16	Secreted	von Willebrand factor C domain-containing protein 2-like	B2RUY7	402117	None	1.02325	0.0331652	10.2794	0.906429	0.370563	0.618251	-5.90016	No Change	M2 vs. HC
seq.7997.118		Double C2-like domain-containing protein beta	Q14184	8447	DOC2B	1.04288	0.0605776	8.26111	1.20711	0.235036	0.485992	-5.59426	No Change	M2 vs. HC
seq.7999.23	Membrane	Ectonucleoside triphosphate diphosphohydrolase 1	P49961	953	ENTPD1	1.01882	0.0268961	10.2985	0.316993	0.753027	0.883137	-6.25377	No Change	M2 vs. HC
seq.8000.17		Killer cell immunoglobulin-like receptor 2DL5A	Q8N109	57292	KIR2DL5A	0.923449	-0.114896	9.74909	-0.7477	0.459358	0.689029	-6.0281	No Change	M2 vs. HC
seq.8002.27	Membrane	Transmembrane protease serine 5	Q9H3S3	80975	TMPRSS5	1.01558	0.022308	10.7211	0.626259	0.534982	0.747954	-6.10988	No Change	M2 vs. HC
seq.8003.57	Secreted	Leucine-rich repeat LGI family member 3	Q8N145	203190	LGI3	1.05845	0.081955	9.60921	2.18091	0.0356084	0.153774	-4.08567	Up (pval < 0.05)	M2 vs. HC
seq.8004.15	Intracellular	Glyceraldehyde-3-phosphate dehydrogenase, testis-specific	O14556	26330	GAPDHS	1.13496	0.182646	9.00406	4.07119	0.000235722	0.00640985	0.454094	Up (qval < 0.05)	M2 vs. HC
seq.8005.1	Secreted	Matrix-remodeling-associated protein 7	P84157	439921	MXRA7	1.07006	0.0976862	10.5384	2.13433	0.0394933	0.164672	-4.174	Up (pval < 0.05)	M2 vs. HC
seq.8006.12	Membrane	DnaJ homolog subfamily B member 12	Q9NXW2	54788	DNAJB12	1.1198	0.163242	10.1455	2.81985	0.0076694	0.0553522	-2.73795	Up (pval < 0.05)	M2 vs. HC
seq.8007.19	Secreted	Cathepsin B	P07858	1508	CTSB	0.989125	-0.0157757	11.1461	-0.127311	0.899383	0.955741	-6.29556	No Change	M2 vs. HC
seq.8008.28	Membrane	Activator of apoptosis harakiri	O00198	8739	HRK	0.985123	-0.0216236	11.6542	-0.702118	0.48699	0.711972	-6.06044	No Change	M2 vs. HC
seq.8009.121	Membrane	Surfeit locus protein 1	Q15526	6834	SURF1	1.07851	0.109041	12.4363	1.20816	0.234635	0.485609	-5.59305	No Change	M2 vs. HC
seq.8011.96	Secreted	Iron/zinc purple acid phosphatase-like protein	Q6ZNF0	390928	ACP7	1.20612	0.270377	8.28524	3.75216	0.000599158	0.0106025	-0.411331	Up (qval < 0.05)	M2 vs. HC
seq.8013.9	Membrane	VIP36-like protein	Q9H0V9	81562	LMAN2L	1.1648	0.220081	10.5675	2.53724	0.0155105	0.0904699	-3.36372	Up (pval < 0.05)	M2 vs. HC
seq.8014.359	Membrane	Glycoprotein endo-alpha-1,2-mannosidase	Q5SRI9	79694	MANEA	1.10865	0.148809	12.5123	2.12558	0.0402637	0.166651	-4.19043	Up (pval < 0.05)	M2 vs. HC
seq.8016.19	Membrane	DnaJ homolog subfamily C member 4	Q9NNZ3	3338	DNAJC4	1.09685	0.13337	9.78988	1.1996	0.237905	0.489438	-5.60289	No Change	M2 vs. HC
seq.8017.23	Intracellular	FAD-dependent oxidoreductase domain-containing protein 1	Q96CU9	55572	FOXRED1	1.07924	0.110018	10.4114	1.67889	0.101585	0.296493	-4.95607	No Change	M2 vs. HC
seq.8018.43	Membrane	V-set and immunoglobulin domain-containing protein 2	Q96IQ7	23584	VSIG2	0.883898	-0.178048	12.1008	-1.4061	0.168019	0.40105	-5.3478	No Change	M2 vs. HC
seq.8019.73	Intracellular	Stathmin-3	Q9NZ72	50861	STMN3	1.03163	0.0449187	9.22235	1.43565	0.159485	0.388169	-5.30832	No Change	M2 vs. HC
seq.8021.59	Intracellular	39S ribosomal protein L14, mitochondrial	Q6P1L8	64928	MRPL14	1.3964	0.481716	9.52041	1.72477	0.0928982	0.282484	-4.88432	No Change	M2 vs. HC
seq.8024.64	Intracellular	Protein-tyrosine sulfotransferase 2	O60704	8459	TPST2	1.06168	0.0863498	10.7221	2.06302	0.0461668	0.181011	-4.30636	Up (pval < 0.05)	M2 vs. HC
seq.8028.22	Secreted	Serine protease inhibitor Kazal-type 5	Q9NQ38	11005	SPINK5	1.04026	0.0569495	10.7824	1.19348	0.240264	0.493133	-5.60989	No Change	M2 vs. HC
seq.8032.23	Intracellular	Mitochondrial coiled-coil domain protein 1	P59942	401250	MCCD1	1.0208	0.0296978	7.53661	0.432961	0.667552	0.833558	-6.21075	No Change	M2 vs. HC
seq.8033.1	Membrane	DnaJ homolog subfamily C member 18	Q9H819	202052	DNAJC18	1.0534	0.0750482	9.2991	0.61643	0.541378	0.752897	-6.11588	No Change	M2 vs. HC
seq.8034.6	Intracellular	Dorsal root ganglia homeobox protein	A6NNA5	644168	DRGX	1.01746	0.024966	9.86533	0.887034	0.380779	0.626592	-5.91706	No Change	M2 vs. HC
seq.8035.6	Intracellular	Uncharacterized protein C1orf198	Q9H425	84886	C1orf198	0.951689	-0.0714385	10.4313	-1.50019	0.142035	0.36051	-5.21957	No Change	M2 vs. HC
seq.8036.75	Secreted	Follitropin subunit beta	P01225	2488	FSHB	1.00264	0.00380382	8.31817	0.151912	0.88008	0.949973	-6.29215	No Change	M2 vs. HC
seq.8037.53	Membrane	DnaJ homolog subfamily B member 14	Q8TBM8	79982	DNAJB14	0.995315	-0.00677526	11.6179	-0.189191	0.850975	0.935922	-6.28584	No Change	M2 vs. HC
seq.8038.41	Membrane	Sterol-4-alpha-carboxylate 3-dehydrogenase, decarboxylating	Q15738	50814	NSDHL	0.948119	-0.0768602	11.141	-0.883091	0.382878	0.628492	-5.92045	No Change	M2 vs. HC
seq.8039.41	Secreted	Protein FAM177A1	Q8N128	283635	FAM177A1	0.867768	-0.204619	11.5537	-2.38305	0.0224066	0.115437	-3.68586	Down (pval < 0.05)	M2 vs. HC
seq.8040.9	Membrane	LEM domain-containing protein 1	Q68G75	93273	LEMD1	0.931065	-0.103047	11.0524	-3.92469	0.000362857	0.00823	0.0533032	Down (qval < 0.05)	M2 vs. HC
seq.8042.88	Secreted	Serine protease inhibitor Kazal-type 9	Q5DT21	643394	SPINK9	0.901538	-0.14954	9.35958	-2.10924	0.0417373	0.170439	-4.22097	Down (pval < 0.05)	M2 vs. HC
seq.8043.153	Secreted	Cartilage oligomeric matrix protein	P49747	1311	COMP	0.707972	-0.498237	10.0074	-5.94209	7.46685e-07	0.000299012	5.84733	Down (qval < 0.05)	M2 vs. HC
seq.8044.90	Membrane	Glycoprotein Xg	P55808	7499	XG	1.06632	0.0926386	9.31902	1.20631	0.23534	0.486211	-5.59518	No Change	M2 vs. HC
seq.8045.3		Killer cell immunoglobulin-like receptor 3DL3	Q8N743	115653	KIR3DL3	1.1347	0.182311	9.31053	2.15053	0.038102	0.160978	-4.14346	Up (pval < 0.05)	M2 vs. HC
seq.8046.9	Secreted	Galectin-1	P09382	3956	LGALS1	0.926237	-0.110547	11.103	-1.99471	0.0534658	0.198324	-4.42981	No Change	M2 vs. HC
seq.8048.9	Intracellular	Ferritin, mitochondrial	Q8N4E7	94033	FTMT	1.22	0.286878	13.1988	3.59703	0.000934252	0.0136887	-0.821453	Up (qval < 0.05)	M2 vs. HC
seq.8051.10	Secreted	Angiogenic factor with G patch and FHA domains 1	Q8N302	55109	AGGF1	1.0435	0.0614352	8.16609	1.85024	0.0722606	0.242391	-4.67982	No Change	M2 vs. HC
seq.8052.115	Membrane	Neuroligin-1	Q8N2Q7	22871	NLGN1	0.983799	-0.0235643	10.6052	-0.554388	0.582642	0.779658	-6.15161	No Change	M2 vs. HC
seq.8053.16	Membrane	DnaJ homolog subfamily B member 14	Q8TBM8	79982	DNAJB14	1.02309	0.032934	9.54771	0.897269	0.375365	0.622155	-5.90819	No Change	M2 vs. HC
seq.8055.33	Membrane	Integral membrane protein DGCR2/IDD	P98153	9993	DGCR2	1.02391	0.0340921	9.24428	1.22844	0.227022	0.478022	-5.56948	No Change	M2 vs. HC
seq.8059.1	Secreted	Thrombopoietin	P40225	7066	THPO	1.00172	0.00248518	10.6613	0.0659542	0.947769	0.978075	-6.30144	No Change	M2 vs. HC
seq.8060.7	Membrane and secreted isoforms	Pro-neuregulin-2, membrane-bound isoform	O14511	9542	NRG2	1.04064	0.0574691	8.31609	1.51095	0.139278	0.357153	-5.20443	No Change	M2 vs. HC
seq.8061.102	Membrane	Protein FAM171B	Q6P995	165215	FAM171B	1.04377	0.0618043	8.49435	1.52811	0.134972	0.349697	-5.1801	No Change	M2 vs. HC
seq.8062.15	Intracellular	Protein eva-1 homolog B	Q9NVM1	55194	EVA1B	1.01543	0.0220941	9.49426	0.491503	0.625968	0.808854	-6.18403	No Change	M2 vs. HC
seq.8064.125	Membrane and secreted isoforms	Poliovirus receptor	P15151	5817	PVR	0.93933	-0.0902967	10.5548	-1.12089	0.269544	0.523839	-5.69031	No Change	M2 vs. HC
seq.8065.245	Secreted	Prostate and testis expressed protein 4	P0C8F1	399968	PATE4	1.02621	0.0373258	8.51226	1.23172	0.225811	0.477291	-5.56564	No Change	M2 vs. HC
seq.8066.38	Membrane	Synaptotagmin-9	Q86SS6	143425	SYT9	1.01382	0.0197984	9.66495	0.381887	0.704725	0.855337	-6.23132	No Change	M2 vs. HC
seq.8067.21	Membrane	Potassium voltage-gated channel subfamily E member 3	Q9Y6H6	10008	KCNE3	1.06313	0.0883176	8.8435	1.32305	0.193921	0.438998	-5.45481	No Change	M2 vs. HC
seq.8068.43	Membrane	Uncharacterized family 31 glucosidase KIAA1161	Q6NSJ0	57462	MYORG	1.04896	0.0689624	10.1963	1.84857	0.0725079	0.243013	-4.68262	No Change	M2 vs. HC
seq.8069.85	Membrane	T-cell surface glycoprotein CD3 epsilon chain	P07766	916	CD3E	1.02729	0.0388481	11.0977	1.00889	0.319568	0.57346	-5.80514	No Change	M2 vs. HC
seq.8070.88	Intracellular	Disks large homolog 4	P78352	1742	DLG4	0.987287	-0.0184584	8.76411	-0.511561	0.611992	0.799913	-6.17411	No Change	M2 vs. HC
seq.8071.114	Membrane	Protocadherin beta-7	Q9Y5E2	56129	PCDHB7	1.13568	0.18355	10.7605	2.40562	0.0212483	0.111863	-3.6396	Up (pval < 0.05)	M2 vs. HC
seq.8073.3	Membrane	SLAM family member 5	Q9UIB8	8832	CD84	0.986246	-0.0199808	8.13531	-0.273726	0.785814	0.901484	-6.26643	No Change	M2 vs. HC
seq.8074.32	Membrane	Transmembrane protein 70, mitochondrial	Q9BUB7	54968	TMEM70	0.903371	-0.146609	9.15768	-0.681085	0.50005	0.7227	-6.0747	No Change	M2 vs. HC
seq.8076.4	Membrane and secreted isoforms	Sperm acrosome membrane-associated protein 3	Q8IXA5	124912	SPACA3	0.817185	-0.291266	13.8215	-3.5467	0.00107746	0.0146514	-0.952795	Down (qval < 0.05)	M2 vs. HC
seq.8079.39	Intracellular	EP300-interacting inhibitor of differentiation 3	Q8N140	493861	EID3	1.06742	0.0941276	8.65615	2.41997	0.0205404	0.109122	-3.61004	Up (pval < 0.05)	M2 vs. HC
seq.8080.24	Secreted	Prostate-associated microseminoprotein	Q1L6U9	692094	MSMP	1.53321	0.616554	11.1025	4.07174	0.000235335	0.00640985	0.455621	Up (qval < 0.05)	M2 vs. HC
seq.8081.55	Membrane	Inactive phospholipase D5	Q8N7P1	200150	PLD5	1.05974	0.0837053	8.02184	2.29463	0.0275147	0.130196	-3.864	Up (pval < 0.05)	M2 vs. HC
seq.8086.49	Membrane	Integral membrane protein 2B	Q9Y287	9445	ITM2B	1.10144	0.139396	11.6368	1.52804	0.134991	0.349697	-5.1802	No Change	M2 vs. HC
seq.8087.250	Membrane	E3 ubiquitin-protein ligase RNF13	O43567	11342	RNF13	1.00718	0.0103178	9.13713	0.327551	0.745094	0.878712	-6.2504	No Change	M2 vs. HC
seq.8088.56	Membrane	Type III endosome membrane protein TEMP	Q8IVY1	149466	C1orf210	1.0071	0.0102084	8.46322	0.145814	0.884858	0.952324	-6.29305	No Change	M2 vs. HC
seq.8089.173	Intracellular	Nuclear receptor subfamily 4 group A member 1	P22736	3164	NR4A1	1.0096	0.01379	10.1402	0.431888	0.668324	0.834183	-6.21121	No Change	M2 vs. HC
seq.8091.16	Secreted	Mannan-binding lectin serine protease 1	P48740	5648	MASP1	1.02239	0.0319495	8.78751	0.300641	0.765368	0.889167	-6.25877	No Change	M2 vs. HC
seq.8092.29	Membrane	Interleukin-6 receptor subunit alpha	P08887	3570	IL6R	1.19026	0.251275	13.7974	2.20259	0.0339194	0.148798	-4.04408	Up (pval < 0.05)	M2 vs. HC
seq.8093.13	Membrane	Uncharacterized family 31 glucosidase KIAA1161	Q6NSJ0	57462	MYORG	1.01096	0.0157288	8.71709	0.113429	0.910302	0.960656	-6.29722	No Change	M2 vs. HC
seq.8094.20	Membrane	CDGSH iron-sulfur domain-containing protein 2	Q8N5K1	493856	CISD2	0.999001	-0.00144168	10.5263	-0.0417914	0.966889	0.985957	-6.30274	No Change	M2 vs. HC
seq.8095.213	Intracellular	Peptidyl-prolyl cis-trans isomerase F, mitochondrial	P30405	10105	PPIF	0.773628	-0.370287	9.88795	-2.09866	0.0427165	0.17261	-4.24064	Down (pval < 0.05)	M2 vs. HC
seq.8097.77	Secreted	Lipase member N	Q5VXI9	643418	LIPN	1.04574	0.0645276	12.1959	0.506723	0.61535	0.802176	-6.17654	No Change	M2 vs. HC
seq.8098.37	Membrane	Thromboxane-A synthase	P24557	6916	TBXAS1	1.05355	0.0752561	11.3832	1.0444	0.303065	0.558695	-5.76996	No Change	M2 vs. HC
seq.8099.42	Secreted	Spondin-2	Q9BUD6	10417	SPON2	1.2776	0.353442	13.6457	4.17357	0.000173896	0.00526431	0.737284	Up (qval < 0.05)	M2 vs. HC
seq.8100.15	Secreted	ADM2	Q7Z4H4	79924	ADM2	1.06567	0.0917616	7.83539	2.02894	0.0496913	0.188986	-4.36836	Up (pval < 0.05)	M2 vs. HC
seq.8102.239	Membrane	Uncharacterized protein C1orf186	Q6ZWK4	440712	RHEX	1.00317	0.00456741	9.7177	0.0999667	0.920909	0.965729	-6.29864	No Change	M2 vs. HC
seq.8104.21	Membrane	Interleukin-10 receptor subunit alpha	Q13651	3587	IL10RA	1.0214	0.0305519	9.68717	1.1896	0.241766	0.49451	-5.6143	No Change	M2 vs. HC
seq.8106.15	Membrane	Translocon-associated protein subunit alpha	P43307	6745	SSR1	1.0398	0.0563126	9.49321	1.85826	0.0710856	0.239988	-4.66634	No Change	M2 vs. HC
seq.8107.12	Membrane	Transmembrane protein 234	Q8WY98	56063	TMEM234	1.01377	0.0197247	9.45456	0.597511	0.553799	0.760054	-6.12717	No Change	M2 vs. HC
seq.8219.14	Secreted	Zymogen granule membrane protein 16	O60844	653808	ZG16	1.00718	0.010324	9.26814	0.227881	0.820991	0.920505	-6.27783	No Change	M2 vs. HC
seq.8220.15	Membrane	Uncharacterized protein C10orf35	Q96D05	219738	FAM241B	0.946661	-0.0790808	13.2087	-0.571684	0.570986	0.772064	-6.14203	No Change	M2 vs. HC
seq.8221.19	Secreted	Macrophage migration inhibitory factor	P14174	4282	MIF	1.21235	0.277801	11.7829	2.52965	0.0157982	0.0910604	-3.3799	Up (pval < 0.05)	M2 vs. HC
seq.8222.49	Membrane	Cadherin-related family member 3	Q6ZTQ4	222256	CDHR3	1.05166	0.0726632	9.67247	2.50561	0.0167427	0.094421	-3.43096	Up (pval < 0.05)	M2 vs. HC
seq.8225.86	Membrane	Ephrin type-B receptor 2	P29323	2048	EPHB2	0.983487	-0.0240216	11.0277	-0.514742	0.609788	0.798501	-6.1725	No Change	M2 vs. HC
seq.8229.1	Intracellular	Glucoside xylosyltransferase 1	Q4G148	283464	GXYLT1	1.06356	0.0889038	10.8848	1.21784	0.230978	0.482092	-5.58184	No Change	M2 vs. HC
seq.8231.122	Membrane and secreted isoforms	Vascular endothelial growth factor receptor 1	P17948	2321	FLT1	1.0558	0.0783419	8.54877	1.65873	0.105609	0.303106	-4.98708	No Change	M2 vs. HC
seq.8232.90	Membrane	Junctional adhesion molecule-like	Q86YT9	120425	JAML	1.09946	0.136799	11.4753	1.24045	0.222601	0.474892	-5.55536	No Change	M2 vs. HC
seq.8233.2		Inter-alpha-trypsin inhibitor heavy chain H5	Q86UX2	80760	ITIH5	0.98612	-0.0201647	11.9143	-0.216928	0.829453	0.925184	-6.28025	No Change	M2 vs. HC
seq.8235.48	Intracellular	Secretogranin-1	P05060	1114	CHGB	1.0183	0.0261675	9.63131	0.533492	0.596877	0.789639	-6.16281	No Change	M2 vs. HC
seq.8236.8	Membrane	UPF0729 protein C18orf32	Q8TCD1	497661	C18orf32	0.982014	-0.0261852	9.65049	-0.686763	0.496505	0.719833	-6.07089	No Change	M2 vs. HC
seq.8237.56	Secreted	Sclerostin domain-containing protein 1	Q6X4U4	25928	SOSTDC1	1.15955	0.213561	8.84949	2.65176	0.0117126	0.0742911	-3.11545	Up (pval < 0.05)	M2 vs. HC
seq.8239.223	Secreted	Cholinesterase	P06276	590	BCHE	1.10862	0.148765	16.2556	1.88687	0.0670278	0.23043	-4.61788	No Change	M2 vs. HC
seq.8240.207	Membrane	Transmembrane glycoprotein NMB	Q14956	10457	GPNMB	1.0147	0.0210502	12.7906	0.298271	0.767162	0.890157	-6.25948	No Change	M2 vs. HC
seq.8242.9	Membrane	C-type lectin domain family 2 member L	P0C7M8	154790	CLEC2L	1.00321	0.00462789	9.18874	0.143847	0.8864	0.953277	-6.29333	No Change	M2 vs. HC
seq.8243.55	Secreted	Serine protease inhibitor Kazal-type 1	P00995	6690	SPINK1	1.07076	0.0986382	9.74173	1.56755	0.125482	0.334156	-5.12326	No Change	M2 vs. HC
seq.8244.16	Membrane	Alpha-(1,6)-fucosyltransferase	Q9BYC5	2530	FUT8	1.11161	0.152652	11.7425	0.815258	0.420131	0.656965	-5.97654	No Change	M2 vs. HC
seq.8245.27	Membrane	Intercellular adhesion molecule 5	Q9UMF0	7087	ICAM5	0.981481	-0.0269674	11.2737	-0.292542	0.771504	0.893038	-6.26115	No Change	M2 vs. HC
seq.8246.9	Secreted	Proprotein convertase subtilisin/kexin type 9	Q8NBP7	255738	PCSK9	1.19727	0.259744	13.0218	2.48502	0.0175922	0.0973219	-3.47442	Up (pval < 0.05)	M2 vs. HC
seq.8248.222	Membrane	Sialic acid-binding Ig-like lectin 14	Q08ET2	100049587	SIGLEC14	0.977093	-0.0334322	11.8177	-0.189083	0.851059	0.935922	-6.28586	No Change	M2 vs. HC
seq.8249.124	Membrane	ALK tyrosine kinase receptor	Q9UM73	238	ALK	0.951409	-0.0718624	11.2647	-1.68769	0.0998672	0.294378	-4.94243	No Change	M2 vs. HC
seq.8250.2	Membrane	Receptor-type tyrosine-protein phosphatase eta	Q12913	5795	PTPRJ	1.03988	0.0564134	10.2055	1.33836	0.188929	0.433151	-5.43552	No Change	M2 vs. HC
seq.8252.2	Secreted	Palmitoleoyl-protein carboxylesterase NOTUM	Q6P988	147111	NOTUM	1.16782	0.223821	11.4113	2.50997	0.0165678	0.0942373	-3.42173	Up (pval < 0.05)	M2 vs. HC
seq.8253.2	Membrane	Protein O-linked-mannose beta-1,2-N-acetylglucosaminyltransferase 1	Q8WZA1	55624	POMGNT1	1.04581	0.0646183	8.53533	2.33535	0.0250446	0.12336	-3.78257	Up (pval < 0.05)	M2 vs. HC
seq.8255.34	Membrane	Protein MRVI1	Q9Y6F6	10335	IRAG1	0.844734	-0.243431	10.9202	-3.82295	0.000488172	0.00946073	-0.22173	Down (qval < 0.05)	M2 vs. HC
seq.8257.71	Secreted	Oxytocin-neurophysin 1	P01178	5020	OXT	0.998765	-0.0017824	10.3889	-0.0461572	0.963433	0.985205	-6.30255	No Change	M2 vs. HC
seq.8258.22	Intracellular	UDP-glucuronic acid decarboxylase 1	Q8NBZ7	80146	UXS1	1.10111	0.138959	11.8538	3.31315	0.00206706	0.0224345	-1.55048	Up (qval < 0.05)	M2 vs. HC
seq.8261.51	Membrane	Erythrocyte band 7 integral membrane protein	P27105	2040	STOM	1.00614	0.00883239	10.4416	0.331267	0.742308	0.876131	-6.24919	No Change	M2 vs. HC
seq.8262.20	Secreted	Apolipoprotein D	P05090	347	APOD	0.85555	-0.225077	12.0745	-2.84774	0.00714023	0.0527533	-2.67387	Down (pval < 0.05)	M2 vs. HC
seq.8263.64		TYMS opposite strand protein	Q8TAI1	494514	TYMSOS	1.01585	0.0226893	12.6527	0.544363	0.589451	0.784827	-6.15704	No Change	M2 vs. HC
seq.8264.43	Membrane	Delta-like protein 1	O00548	28514	DLL1	1.16716	0.223007	10.9892	4.78545	2.72075e-05	0.00167498	2.47133	Up (qval < 0.05)	M2 vs. HC
seq.8265.225		Lamina-associated polypeptide 2, isoforms beta/gamma	P42167	7112	TMPO	0.83657	-0.257442	11.2402	-3.20259	0.00279573	0.0273817	-1.82601	Down (qval < 0.05)	M2 vs. HC
seq.8268.98	Intracellular	Heparan sulfate glucosamine 3-O-sulfotransferase 3A1	Q9Y663	9955	HS3ST3A1	0.907591	-0.139886	10.6666	-3.46062	0.00137271	0.017132	-1.17544	Down (qval < 0.05)	M2 vs. HC
seq.8269.327	Secreted	Arylsulfatase K	Q6UWY0	153642	ARSK	1.00047	0.00067883	12.7295	0.0145061	0.988504	0.993522	-6.3035	No Change	M2 vs. HC
seq.8272.22	Membrane	3-keto-steroid reductase	P56937	51478	HSD17B7	1.02947	0.0418981	9.54345	1.20955	0.234108	0.485609	-5.59145	No Change	M2 vs. HC
seq.8273.84	Membrane	Interleukin-31 receptor subunit alpha	Q8NI17	133396	IL31RA	1.0042	0.00605014	12.0212	0.243162	0.809221	0.914478	-6.27426	No Change	M2 vs. HC
seq.8274.64	Membrane	Syntaxin-7	O15400	8417	STX7	0.924044	-0.113967	12.9977	-1.85129	0.0721063	0.242206	-4.67806	No Change	M2 vs. HC
seq.8275.31	Membrane	Platelet endothelial aggregation receptor 1	Q5VY43	375033	PEAR1	0.95929	-0.0599617	13.8552	-1.09191	0.281916	0.538262	-5.7211	No Change	M2 vs. HC
seq.8280.238	Secreted	Vitronectin	P04004	7448	VTN	1.00232	0.00334258	12.708	0.0644248	0.948978	0.978771	-6.30154	No Change	M2 vs. HC
seq.8285.64	Secreted	Pituitary adenylate cyclase-activating polypeptide	P18509	116	ADCYAP1	1.04367	0.061663	8.59643	0.890122	0.37914	0.625301	-5.91439	No Change	M2 vs. HC
seq.8287.17	Membrane	CMRF35-like molecule 2	Q496F6	342510	CD300E	0.902942	-0.147295	9.4907	-1.02595	0.311564	0.566022	-5.78838	No Change	M2 vs. HC
seq.8288.27	Secreted	Beta-2-glycoprotein 1	P02749	350	APOH	1.05538	0.0777651	18.0941	1.91396	0.0633691	0.22149	-4.57143	No Change	M2 vs. HC
seq.8289.8	Membrane	Transmembrane glycoprotein NMB	Q14956	10457	GPNMB	0.949759	-0.0743666	10.1086	-1.14217	0.260707	0.51406	-5.66722	No Change	M2 vs. HC
seq.8295.16	Secreted	Noelin-2	O95897	93145	OLFM2	1.16903	0.225311	14.6156	3.14162	0.0032961	0.0306437	-1.97578	Up (qval < 0.05)	M2 vs. HC
seq.8296.117	Intracellular	KDEL motif-containing protein 2	Q7Z4H8	143888	POGLUT3	0.97944	-0.0299714	10.3431	-0.647646	0.521205	0.737417	-6.0965	No Change	M2 vs. HC
seq.8297.8	Membrane	DnaJ homolog subfamily C member 10	Q8IXB1	54431	DNAJC10	1.00059	0.000851583	11.6453	0.0201652	0.98402	0.992595	-6.3034	No Change	M2 vs. HC
seq.8298.8	Membrane	Serine-rich single-pass membrane protein 1	Q8WWF3	136263	SSMEM1	0.84657	-0.240299	11.6442	-2.28994	0.0278128	0.130704	-3.87331	Down (pval < 0.05)	M2 vs. HC
seq.8299.66	Membrane	Leukocyte immunoglobulin-like receptor subfamily A member 4	P59901	23547	LILRA4	1.09941	0.136726	11.5309	2.16856	0.0366038	0.156635	-4.10923	Up (pval < 0.05)	M2 vs. HC
seq.8300.82	Membrane	Peroxisomal membrane protein PEX14	O75381	5195	PEX14	0.941841	-0.086445	8.57062	-1.33589	0.189727	0.433845	-5.43865	No Change	M2 vs. HC
seq.8303.102	Intracellular	UPF0160 protein MYG1, mitochondrial	Q9HB07	60314	MYG1	1.07725	0.10735	11.4237	0.839589	0.40652	0.646762	-5.95691	No Change	M2 vs. HC
seq.8304.50	Secreted	Tumor necrosis factor receptor superfamily member 11B	O00300	4982	TNFRSF11B	1.04584	0.0646574	12.5825	0.657694	0.514798	0.733544	-6.09006	No Change	M2 vs. HC
seq.8305.18	Intracellular	Extracellular sulfatase Sulf-2	Q8IWU5	55959	SULF2	1.09607	0.132336	10.6694	2.03941	0.0485846	0.186932	-4.3494	Up (pval < 0.05)	M2 vs. HC
seq.8306.54	Membrane	Transmembrane gamma-carboxyglutamic acid protein 1	O14668	5638	PRRG1	0.98185	-0.0264259	9.793	-0.868796	0.390549	0.634966	-5.93263	No Change	M2 vs. HC
seq.8307.47	Intracellular	UPF0696 protein C11orf68	Q9H3H3	83638	C11orf68	0.845763	-0.241675	11.8103	-3.55143	0.00106316	0.0145312	-0.940497	Down (qval < 0.05)	M2 vs. HC
seq.8309.12	Secreted	Hyaluronidase-1	Q12794	3373	HYAL1	1.06718	0.0938005	11.9645	1.49031	0.144602	0.364164	-5.23338	No Change	M2 vs. HC
seq.8310.6	Secreted	Zymogen granule protein 16 homolog B	Q96DA0	124220	ZG16B	0.979362	-0.0300857	9.86456	-0.3814	0.705084	0.855498	-6.23151	No Change	M2 vs. HC
seq.8312.139	Intracellular	UMP-CMP kinase	P30085	51727	CMPK1	1.24516	0.316334	12.7903	5.0897	1.06362e-05	0.000980108	3.35235	Up (qval < 0.05)	M2 vs. HC
seq.8314.71	Intracellular	N-acetylglucosamine-6-sulfatase	P15586	2799	GNS	0.855153	-0.225745	10.7571	-3.11754	0.00351613	0.0322037	-2.03447	Down (qval < 0.05)	M2 vs. HC
seq.8315.5	Secreted	Beta-defensin 119	Q8N690	245932	DEFB119	0.952809	-0.0697405	10.2848	-1.10351	0.276917	0.532046	-5.70887	No Change	M2 vs. HC
seq.8318.13	Membrane	Sprouty-related, EVH1 domain-containing protein 1	Q7Z699	161742	SPRED1	0.954122	-0.0677545	9.09954	-1.83177	0.0750295	0.24782	-4.71067	No Change	M2 vs. HC
seq.8320.5	Intracellular	SAFB-like transcription modulator	Q9NWH9	79811	SLTM	0.981629	-0.0267498	9.54561	-0.682225	0.499337	0.721812	-6.07394	No Change	M2 vs. HC
seq.8321.27	Intracellular	Zinc finger protein 843	Q8N446	283933	ZNF843	0.985704	-0.0207733	9.71631	-0.960802	0.342877	0.594817	-5.85094	No Change	M2 vs. HC
seq.8323.163		Trefoil factor 3	Q07654	7033	TFF3	1.23405	0.3034	10.7748	1.24244	0.221874	0.474169	-5.553	No Change	M2 vs. HC
seq.8325.37	Intracellular	Alcohol dehydrogenase 4	P08319	127	ADH4	1.3667	0.450701	12.6758	2.2972	0.0273522	0.129834	-3.85888	Up (pval < 0.05)	M2 vs. HC
seq.8326.63	Membrane	Single Ig IL-1-related receptor	Q6IA17	59307	SIGIRR	1.02754	0.0391985	10.6242	1.24469	0.221055	0.473246	-5.55034	No Change	M2 vs. HC
seq.8327.26	Membrane	Dipeptidase 2	Q9H4A9	64174	DPEP2	0.935226	-0.096613	13.4088	-1.2205	0.229981	0.48097	-5.57875	No Change	M2 vs. HC
seq.8328.9	Membrane	Ethanolamine kinase 1	Q9HBU6	55500	ETNK1	0.985903	-0.0204821	10.2609	-1.02997	0.309697	0.564951	-5.78439	No Change	M2 vs. HC
seq.8329.166	Membrane	Cadherin-12	P55289	1010	CDH12	0.807595	-0.308296	10.1479	-1.60981	0.115923	0.319267	-5.06097	No Change	M2 vs. HC
seq.8330.1	Membrane	Low-density lipoprotein receptor-related protein 11	Q86VZ4	84918	LRP11	1.15494	0.207814	14.2719	2.46094	0.0186354	0.101203	-3.52492	Up (pval < 0.05)	M2 vs. HC
seq.8334.65	Intracellular	T-complex protein 11 homolog	Q8WWU5	6954	TCP11	0.963642	-0.0534305	11.2096	-1.22771	0.227293	0.478022	-5.57033	No Change	M2 vs. HC
seq.8336.267	Membrane	GRAM domain-containing protein 1C	Q8IYS0	54762	GRAMD1C	0.957969	-0.0619484	10.6972	-1.79726	0.0804443	0.258217	-4.76763	No Change	M2 vs. HC
seq.8337.65	Membrane	Receptor-type tyrosine-protein phosphatase U	Q92729	10076	PTPRU	1.09839	0.135386	11.3866	2.05006	0.0474799	0.184203	-4.33002	Up (pval < 0.05)	M2 vs. HC
seq.8340.9	Secreted	Beta-defensin 110	Q30KQ9	245913	DEFB110	0.993921	-0.00879727	9.66876	-0.292746	0.771349	0.893038	-6.26109	No Change	M2 vs. HC
seq.8343.224	Membrane	Poly(A) polymerase gamma	Q9BWT3	64895	PAPOLG	1.02355	0.0335862	9.34798	0.222247	0.825341	0.92284	-6.27909	No Change	M2 vs. HC
seq.8345.27	Secreted	Glutathione peroxidase 7	Q96SL4	2882	GPX7	0.970659	-0.0429638	10.4428	-1.15384	0.255948	0.509779	-5.65438	No Change	M2 vs. HC
seq.8346.9	Intracellular	Dipeptidyl peptidase 2	Q9UHL4	29952	DPP7	0.827157	-0.273766	12.1722	-2.41815	0.0206288	0.109354	-3.61379	Down (pval < 0.05)	M2 vs. HC
seq.8347.222	Secreted	Beta-defensin 129	Q9H1M3	140881	DEFB129	0.971164	-0.0422137	8.81357	-0.942984	0.351794	0.602441	-5.86737	No Change	M2 vs. HC
seq.8348.4	Membrane	Ephrin type-B receptor 2	P29323	2048	EPHB2	1.04599	0.0648633	11.7657	0.871688	0.388989	0.633837	-5.93018	No Change	M2 vs. HC
seq.8351.17	Secreted	Serine protease 57	Q6UWY2	400668	PRSS57	0.930578	-0.103801	11.262	-1.13722	0.262741	0.515628	-5.67262	No Change	M2 vs. HC
seq.8352.26	Membrane	Sialic acid-binding Ig-like lectin 12	Q96PQ1	89858	SIGLEC12	1.01263	0.0181036	13.8157	0.326954	0.745542	0.878816	-6.25059	No Change	M2 vs. HC
seq.8353.15	Membrane	Sodium channel subunit beta-2	O60939	6327	SCN2B	1.06814	0.0950966	9.56659	2.84029	0.00727824	0.0532605	-2.69103	Up (pval < 0.05)	M2 vs. HC
seq.8355.80	Secreted	Isthmin-1	B1AKI9	140862	None	1.01277	0.0183073	10.2993	0.688108	0.495668	0.719255	-6.06999	No Change	M2 vs. HC
seq.8356.88	Secreted	Oxytocin-neurophysin 1	P01178	5020	OXT	1.20557	0.269718	11.1397	1.56221	0.126736	0.336646	-5.13104	No Change	M2 vs. HC
seq.8357.43	Intracellular	Sulfotransferase 4A1	Q9BR01	25830	SULT4A1	0.772431	-0.372522	11.4289	-2.10935	0.041727	0.170439	-4.22076	Down (pval < 0.05)	M2 vs. HC
seq.8358.30	Intracellular	Thioredoxin-dependent peroxide reductase, mitochondrial	P30048	10935	PRDX3	0.823292	-0.280524	11.4788	-3.45558	0.00139219	0.017214	-1.18837	Down (qval < 0.05)	M2 vs. HC
seq.8359.149	Membrane	Serine/threonine-protein kinase 17B	O94768	9262	STK17B	0.969435	-0.0447835	9.87903	-2.0864	0.0438773	0.175653	-4.26335	Down (pval < 0.05)	M2 vs. HC
seq.8360.169	Membrane	Natural cytotoxicity triggering receptor 1	O76036	9437	NCR1	1.11072	0.151494	10.4742	2.54619	0.0151773	0.08888	-3.34459	Up (pval < 0.05)	M2 vs. HC
seq.8363.18	Membrane	UPF0577 protein KIAA1324-like	A8MWY0	222223	ELAPOR2	1.00353	0.00508794	9.5058	0.205538	0.838276	0.93005	-6.28264	No Change	M2 vs. HC
seq.8364.74	Membrane	Uronyl 2-sulfotransferase	Q9Y2C2	10090	UST	1.06302	0.0881723	10.0713	1.43268	0.160328	0.389445	-5.31233	No Change	M2 vs. HC
seq.8366.19	Intracellular	Uncharacterized protein C1orf115	Q9H7X2	79762	C1orf115	1.0004	0.000578947	10.928	0.0292727	0.976804	0.989364	-6.30318	No Change	M2 vs. HC
seq.8367.142	Membrane	V-set and immunoglobulin domain-containing protein 1	Q86XK7	340547	VSIG1	0.984888	-0.021968	8.39164	-0.759406	0.452411	0.683163	-6.01947	No Change	M2 vs. HC
seq.8368.102	Membrane and secreted isoforms	Tumor necrosis factor receptor superfamily member 1B	P20333	7133	TNFRSF1B	1.10896	0.149214	12.8145	2.07599	0.0448835	0.177931	-4.28254	Up (pval < 0.05)	M2 vs. HC
seq.8369.102	Membrane	Dystroglycan	Q14118	1605	DAG1	0.97995	-0.0292202	9.3057	-0.812001	0.421974	0.65761	-5.97912	No Change	M2 vs. HC
seq.8372.29	Membrane	Cadherin-related family member 1	Q96JP9	92211	CDHR1	0.995259	-0.00685651	10.4067	-0.344745	0.732234	0.870553	-6.24468	No Change	M2 vs. HC
seq.8374.5	Membrane	Tumor necrosis factor receptor superfamily member 16	P08138	4804	NGFR	0.843833	-0.24497	12.307	-1.44932	0.155655	0.381635	-5.28982	No Change	M2 vs. HC
seq.8376.25	Secreted	Lutropin subunit beta	P01229	3972	LHB	1.01845	0.0263738	9.58477	0.519963	0.60618	0.795999	-6.16984	No Change	M2 vs. HC
seq.8378.3	Intracellular	Protein LDOC1	O95751	23641	LDOC1	1.0604	0.0846114	11.8339	2.31089	0.0265028	0.127151	-3.83159	Up (pval < 0.05)	M2 vs. HC
seq.8380.244	Membrane	Protein delta homolog 1	P80370	8788	DLK1	0.983468	-0.02405	10.0038	-1.2534	0.217906	0.467597	-5.53998	No Change	M2 vs. HC
seq.8382.47	Membrane	MAP kinase-activated protein kinase 5	Q8IW41	8550	MAPKAPK5	1.32891	0.410242	12.1096	2.07078	0.0453957	0.179379	-4.29213	Up (pval < 0.05)	M2 vs. HC
seq.8383.20	Secreted	Uncharacterized protein C11orf94	C9JXX5	143678	None	0.99834	-0.00239697	10.0223	-0.0786823	0.937708	0.973039	-6.30053	No Change	M2 vs. HC
seq.8385.248	Secreted	Hepatocyte growth factor activator	Q04756	3083	HGFAC	1.08134	0.112815	13.5318	0.904836	0.371395	0.618513	-5.90156	No Change	M2 vs. HC
seq.8386.11	Secreted	Prostate and testis expressed protein 1	Q8WXA2	160065	PATE1	1.00844	0.012129	10.5166	0.391387	0.697752	0.851104	-6.22769	No Change	M2 vs. HC
seq.8388.24	Membrane	Spastin	Q9UBP0	6683	SPAST	0.992776	-0.0104597	10.6373	-0.356833	0.72324	0.86661	-6.24048	No Change	M2 vs. HC
seq.8389.8	Intracellular	Leucine-rich repeat-containing protein 74A	Q0VAA2	145497	LRRC74A	0.97401	-0.0379908	12.0141	-1.23005	0.226428	0.478022	-5.5676	No Change	M2 vs. HC
seq.8390.25	Membrane	Cytochrome c oxidase subunit 7A1, mitochondrial	P24310	1346	COX7A1	1.10339	0.141947	10.6264	3.46562	0.00135363	0.0169807	-1.16258	Up (qval < 0.05)	M2 vs. HC
seq.8391.12	Secreted	Beta-defensin 115	Q30KQ5	245929	DEFB115	0.989834	-0.0147409	9.57279	-0.313512	0.755649	0.883903	-6.25486	No Change	M2 vs. HC
seq.8393.121	Intracellular	Cathepsin F	Q9UBX1	8722	CTSF	0.980547	-0.0283412	9.47924	-1.0223	0.313265	0.567221	-5.79199	No Change	M2 vs. HC
seq.8394.56	Secreted	Non-secretory ribonuclease	P10153	6036	RNASE2	0.971702	-0.0414136	10.8974	-1.72826	0.0922638	0.281401	-4.87879	No Change	M2 vs. HC
seq.8396.42	Intracellular	Fatty-acid amide hydrolase 2	Q6GMR7	158584	FAAH2	0.962328	-0.0553995	9.82473	-1.06219	0.29502	0.549954	-5.75191	No Change	M2 vs. HC
seq.8397.147	Membrane	Sulfhydryl oxidase 2	Q6ZRP7	169714	QSOX2	0.974522	-0.0372339	11.0101	-0.401725	0.690193	0.845968	-6.22364	No Change	M2 vs. HC
seq.8398.277	Intracellular	Retinoic acid receptor responder protein 1	P49788	5918	RARRES1	0.719407	-0.47512	11.875	-1.45405	0.154345	0.37944	-5.28337	No Change	M2 vs. HC
seq.8399.6	Membrane	Serine/threonine-protein kinase 17B	O94768	9262	STK17B	0.984382	-0.0227101	8.46325	-0.613227	0.54347	0.753299	-6.11782	No Change	M2 vs. HC
seq.8400.74	Secreted	Gastrin-releasing peptide	P07492	2922	GRP	0.986317	-0.0198764	10.0706	-0.530957	0.598615	0.791119	-6.16414	No Change	M2 vs. HC
seq.8402.22	Secreted	Cytokine-like protein 1	Q9NRR1	54360	CYTL1	1.15026	0.20196	11.8674	1.51053	0.139384	0.357288	-5.20502	No Change	M2 vs. HC
seq.8403.18	Intracellular	Fatty acid synthase	P49327	2194	FASN	0.914555	-0.128858	10.3753	-2.82437	0.00758121	0.0550992	-2.72759	Down (pval < 0.05)	M2 vs. HC
seq.8404.102	Intracellular	BolA-like protein 2	Q9H3K6	552900	BOLA2	1.04154	0.0587195	8.27326	1.59207	0.11986	0.325461	-5.08729	No Change	M2 vs. HC
seq.8405.108	Membrane	Disintegrin and metalloproteinase domain-containing protein 10	O14672	102	ADAM10	1.05305	0.0745682	10.9011	1.41853	0.164388	0.394496	-5.33129	No Change	M2 vs. HC
seq.8406.17	Secreted	Insulin-like growth factor I	P05019	3479	IGF1	0.951415	-0.0718537	7.88386	-1.26737	0.212925	0.461369	-5.52324	No Change	M2 vs. HC
seq.8407.84	Membrane	Neurogenic locus notch homolog protein 2	Q04721	4853	NOTCH2	1.00342	0.00493158	12.4785	0.0906511	0.928258	0.969171	-6.29952	No Change	M2 vs. HC
seq.8409.3	Secreted	R-spondin-2	Q6UXX9	340419	RSPO2	0.971696	-0.0414238	9.86131	-1.02366	0.312629	0.566491	-5.79064	No Change	M2 vs. HC
seq.8418.30	Intracellular	Catenin beta-1	P35222	1499	CTNNB1	1.02109	0.0301108	10.6908	0.857776	0.396528	0.638736	-5.94188	No Change	M2 vs. HC
seq.8424.269	Intracellular	Catenin beta-1	P35222	1499	CTNNB1	1.00879	0.012633	10.4187	0.167693	0.867736	0.944021	-6.28964	No Change	M2 vs. HC
seq.8427.118	Secreted	R-spondin-3	Q9BXY4	84870	RSPO3	1.10863	0.148782	10.2718	2.88988	0.00640518	0.0490328	-2.57632	Up (qval < 0.05)	M2 vs. HC
seq.8428.102	Membrane	Neurotrimin	Q9P121	50863	NTM	0.942055	-0.0861162	11.8156	-1.19256	0.240619	0.493243	-5.61093	No Change	M2 vs. HC
seq.8429.16	Intracellular	Axin-2	Q9Y2T1	8313	AXIN2	1.00739	0.0106194	10.6493	0.151264	0.880588	0.950147	-6.29224	No Change	M2 vs. HC
seq.8443.9		Magainin-1, Xenopus laevis	P11006	397766	magainins	0.960956	-0.057457	10.723	-1.16933	0.249733	0.50311	-5.63716	No Change	M2 vs. HC
seq.8444.3		Magainin-2_XENLA	P11006	397766	magainins	0.890833	-0.166773	10.0663	-1.76561	0.0856968	0.269049	-4.81907	No Change	M2 vs. HC
seq.8444.46		Magainin-2_XENLA	P11006	397766	magainins	0.986869	-0.0190691	8.53672	-0.576976	0.567443	0.769403	-6.13904	No Change	M2 vs. HC
seq.8445.184		Melittin_VESMG	P68408		MELT	0.950983	-0.0725091	7.01397	-1.48691	0.145493	0.366032	-5.23811	No Change	M2 vs. HC
seq.8445.54		Melittin_VESMG	P68408		MELT	0.985914	-0.0204668	9.50362	-0.67856	0.501631	0.723699	-6.07639	No Change	M2 vs. HC
seq.8446.4	Secreted	Pituitary adenylate cyclase-activating polypeptide 27	P18509	116	ADCYAP1	0.938663	-0.0913202	8.14367	-1.82535	0.0760123	0.249492	-4.72133	No Change	M2 vs. HC
seq.8447.11	Secreted	Appetite-regulating hormone	Q9UBU3	51738	GHRL	0.968305	-0.0464661	11.2823	-1.68755	0.099894	0.294378	-4.94264	No Change	M2 vs. HC
seq.8449.103		Exendin-4_HELSU	P26349			1.041	0.0579738	6.29643	1.59311	0.119627	0.325338	-5.08576	No Change	M2 vs. HC
seq.8449.124		Exendin-4_HELSU	P26349			0.947476	-0.0778391	6.79738	-2.51655	0.0163066	0.0932571	-3.40776	Down (pval < 0.05)	M2 vs. HC
seq.8450.36	Secreted	Pituitary adenylate cyclase-activating polypeptide 38	P18509	116	ADCYAP1	1.02862	0.040713	9.10461	1.10906	0.274546	0.529854	-5.70297	No Change	M2 vs. HC
seq.8458.111	Intracellular	Alpha-synuclein	P37840	6622	SNCA	0.715594	-0.482788	9.6219	-3.41479	0.0015601	0.018437	-1.29286	Down (qval < 0.05)	M2 vs. HC
seq.8458.16	Intracellular	Alpha-synuclein	P37840	6622	SNCA	0.676257	-0.564357	10.935	-3.23921	0.00253083	0.0256444	-1.7353	Down (qval < 0.05)	M2 vs. HC
seq.8459.10	Secreted	Bone morphogenetic protein 6	P22004	654	BMP6	0.903212	-0.146864	9.25412	-2.21537	0.0329571	0.146064	-4.01941	Down (pval < 0.05)	M2 vs. HC
seq.8462.18	Secreted	Somatotropin	P01241	2688	GH1	0.945615	-0.0806757	9.74173	-1.28514	0.206715	0.453273	-5.50169	No Change	M2 vs. HC
seq.8463.2	Secreted	Extracellular superoxide dismutase [Cu-Zn]	P08294	6649	SOD3	1.03603	0.0510593	15.4976	0.540098	0.592359	0.786877	-6.15932	No Change	M2 vs. HC
seq.8464.31	Secreted	R-spondin-4	Q2I0M5	343637	RSPO4	0.986495	-0.019617	9.34215	-0.604807	0.548991	0.756567	-6.12286	No Change	M2 vs. HC
seq.8465.52	Intracellular	Cathepsin H	P09668	1512	CTSH	1.18017	0.23899	10.125	1.70328	0.0968858	0.288883	-4.91813	No Change	M2 vs. HC
seq.8467.9		Inhibin beta A chain:Inhibin beta B chain heterodimer	P08476|P09529	3624|3625	INHBA|INHBB	1.0436	0.0615632	10.0101	1.22945	0.22665	0.478022	-5.5683	No Change	M2 vs. HC
seq.8468.19	Secreted	Prostate-specific antigen	P07288	354	KLK3	0.97271	-0.0399188	10.2942	-0.720579	0.475688	0.702901	-6.04758	No Change	M2 vs. HC
seq.8469.41	Secreted	Insulin-like growth factor-binding protein 2	P18065	3485	IGFBP2	1.08169	0.113281	14.2184	0.580367	0.565178	0.768374	-6.1371	No Change	M2 vs. HC
seq.8470.213	Intracellular	Ribonuclease H1	O60930	246243	RNASEH1	1.00645	0.00927488	7.50579	0.238435	0.812857	0.91714	-6.27539	No Change	M2 vs. HC
seq.8471.53		Allophycocyanin_CYACA	Q9TLS8|Q9TLS7	800112|800211	apcB|apcA	0.880168	-0.18415	7.72374	-3.57449	0.000995954	0.014091	-0.880373	Down (qval < 0.05)	M2 vs. HC
seq.8474.6	Membrane	Inactive tyrosine-protein kinase transmembrane receptor ROR1	Q01973	4919	ROR1	1.1141	0.155873	13.801	1.82207	0.0765197	0.250646	-4.72678	No Change	M2 vs. HC
seq.8475.15	Secreted	Matrilysin	P09237	4316	MMP7	0.994705	-0.0076594	9.23445	-0.309713	0.758513	0.885416	-6.25603	No Change	M2 vs. HC
seq.8476.11	Intracellular	Chromogranin-A	P10645	1113	CHGA	0.758334	-0.399095	14.3144	-1.42677	0.162013	0.391849	-5.32027	No Change	M2 vs. HC
seq.8479.4	Secreted	Stromelysin-2	P09238	4319	MMP10	1.06327	0.0885032	11.105	1.45478	0.154144	0.379201	-5.28238	No Change	M2 vs. HC
seq.8480.29	Secreted	EGF-containing fibulin-like extracellular matrix protein 1	Q12805	2202	EFEMP1	0.950541	-0.0731794	11.1383	-1.32908	0.191942	0.436563	-5.44724	No Change	M2 vs. HC
seq.8481.26		Malic dehydrogenase_THETH	P10584		mdh	0.980343	-0.0286413	9.47336	-0.571165	0.571334	0.772108	-6.14232	No Change	M2 vs. HC
seq.8481.44		Malic dehydrogenase_THETH	P10584		mdh	0.944498	-0.0823806	7.72129	-1.83908	0.0739225	0.245492	-4.69848	No Change	M2 vs. HC
seq.8482.39		Nigrin b_SAMNI	P33183			1.01834	0.0262125	8.50461	0.869442	0.390199	0.634966	-5.93208	No Change	M2 vs. HC
seq.8483.5		Luciferin 4-monooxygenase_PHOPY	P08659			1.00592	0.00852177	7.94544	0.300948	0.765135	0.889167	-6.25868	No Change	M2 vs. HC
seq.8484.24	Secreted	Leptin	P41159	3952	LEP	1.72351	0.785351	14.7203	5.49035	3.0589e-06	0.00049799	4.5227	Up (qval < 0.05)	M2 vs. HC
seq.8485.7	Intracellular	Kelch-like ECH-associated protein 1	Q14145	9817	KEAP1	1.02339	0.0333526	10.9023	0.91016	0.368617	0.61641	-5.89687	No Change	M2 vs. HC
seq.8488.33		Integrin alpha-IIb: beta-3 complex	P08514|P05106	3674|3690	ITGA2B|ITGB3	0.907863	-0.139453	12.9633	-1.52749	0.135127	0.349926	-5.18099	No Change	M2 vs. HC
seq.8520.8	Membrane	Disintegrin and metalloproteinase domain-containing protein 30	Q9UKF2	11085	ADAM30	1.01647	0.0235699	8.97753	0.687857	0.495824	0.719289	-6.07016	No Change	M2 vs. HC
seq.8528.74	Membrane	Immunoglobulin superfamily containing leucine-rich repeat protein 2	Q6UXK2	57611	ISLR2	0.929482	-0.105501	11.5375	-1.14866	0.258052	0.511658	-5.66009	No Change	M2 vs. HC
seq.8529.1	Membrane	Tumor necrosis factor receptor superfamily member 10B	O14763	8795	TNFRSF10B	1.06172	0.0864046	8.59803	1.05064	0.300223	0.555272	-5.76366	No Change	M2 vs. HC
seq.8535.102	Secreted	Dermokine	Q6E0U4	93099	DMKN	0.980692	-0.0281283	11.9577	-0.957214	0.34466	0.596531	-5.85427	No Change	M2 vs. HC
seq.8545.14	Membrane	Uncharacterized protein C17orf78	Q8N4C9	284099	C17orf78	1.01414	0.020252	10.1652	1.12476	0.267921	0.522157	-5.68614	No Change	M2 vs. HC
seq.8556.5	Membrane	Protein FAM134B	Q9H6L5	54463	RETREG1	1.27951	0.355589	9.8475	2.59699	0.013407	0.0816291	-3.23512	Up (pval < 0.05)	M2 vs. HC
seq.8565.160	Membrane	Plasmalemma vesicle-associated protein	Q9BX97	83483	PLVAP	1.05478	0.0769419	10.9569	0.46258	0.646369	0.819966	-6.19765	No Change	M2 vs. HC
seq.8569.147	Intracellular	ADP-ribosylation factor-like protein 8B	Q9NVJ2	55207	ARL8B	0.983201	-0.0244418	10.4617	-0.990352	0.328422	0.580588	-5.82304	No Change	M2 vs. HC
seq.8587.21	Secreted	Serine protease inhibitor Kazal-type 14	Q6IE38	408187	SPINK14	1.04385	0.0619213	10.5317	1.36037	0.181926	0.422304	-5.40745	No Change	M2 vs. HC
seq.8589.13	Membrane	CUB domain-containing protein 1	Q9H5V8	64866	CDCP1	0.992035	-0.0115376	12.9983	-0.186265	0.853253	0.93703	-6.28638	No Change	M2 vs. HC
seq.8597.1	Membrane	Transmembrane protein 9	Q9P0T7	252839	TMEM9	1.07652	0.106374	11.0718	1.79529	0.0807622	0.258887	-4.77085	No Change	M2 vs. HC
seq.8601.167	Membrane	Low-density lipoprotein receptor-related protein 1, soluble	Q07954	4035	LRP1	1.11671	0.159254	9.78776	0.805557	0.425635	0.661476	-5.9842	No Change	M2 vs. HC
seq.8606.39	Membrane	Transmembrane glycoprotein NMB	Q14956	10457	GPNMB	0.95648	-0.0641937	9.58802	-1.02274	0.313056	0.566984	-5.79155	No Change	M2 vs. HC
seq.8620.56	Secreted	Kallikrein-14	Q9P0G3	43847	KLK14	1.12683	0.172269	12.3033	1.6046	0.117067	0.321692	-5.06872	No Change	M2 vs. HC
seq.8624.16	Membrane	Netrin receptor UNC5D	Q6UXZ4	137970	UNC5D	1.02616	0.0372612	9.15614	1.6831	0.100759	0.295164	-4.94955	No Change	M2 vs. HC
seq.8631.13	Membrane	Erythroid membrane-associated protein	Q96PL5	114625	ERMAP	0.973868	-0.0382022	10.5579	-0.981619	0.33265	0.584226	-5.83137	No Change	M2 vs. HC
seq.8633.18	Membrane	E3 ubiquitin-protein ligase RNF128	Q8TEB7	79589	RNF128	1.00957	0.0137414	10.9271	0.472513	0.639331	0.816267	-6.19306	No Change	M2 vs. HC
seq.8635.283	Secreted	Zona pellucida-binding protein 1	Q9BS86	11055	ZPBP	0.99943	-0.000823118	12.4069	-0.0368953	0.970766	0.986522	-6.30293	No Change	M2 vs. HC
seq.8644.46	Intracellular	Cathepsin H	P09668	1512	CTSH	1.26857	0.343206	12.6646	3.07038	0.00398806	0.0355554	-2.14869	Up (qval < 0.05)	M2 vs. HC
seq.8645.257	Membrane	Peroxisomal membrane protein PEX14	O75381	5195	PEX14	0.9826	-0.0253239	11.6784	-0.837332	0.407771	0.647309	-5.95876	No Change	M2 vs. HC
seq.8646.61	Membrane	Leucine-rich repeat transmembrane neuronal protein 4	Q86VH4	80059	LRRTM4	1.0001	0.000138517	9.85076	0.00455988	0.996386	0.998157	-6.30359	No Change	M2 vs. HC
seq.8653.132	Membrane	DnaJ homolog subfamily C member 4	Q9NNZ3	3338	DNAJC4	1.0149	0.0213408	12.0651	0.420519	0.676534	0.839292	-6.216	No Change	M2 vs. HC
seq.8654.13	Membrane	Disintegrin and metalloproteinase domain-containing protein 10	O14672	102	ADAM10	1.01274	0.0182665	10.9185	0.794471	0.431978	0.66737	-5.99286	No Change	M2 vs. HC
seq.8659.68	Membrane	Protein G6b	O95866	80739	MPIG6B	1.03621	0.0513231	9.90542	2.11296	0.0413975	0.169963	-4.21403	Up (pval < 0.05)	M2 vs. HC
seq.8660.33	Secreted	Olfactomedin-like protein 3	Q9NRN5	56944	OLFML3	1.00487	0.00700258	16.2132	0.147772	0.883324	0.951372	-6.29276	No Change	M2 vs. HC
seq.8660.5	Secreted	Olfactomedin-like protein 3	Q9NRN5	56944	OLFML3	0.998548	-0.00209567	13.5779	-0.0244125	0.980655	0.991208	-6.30331	No Change	M2 vs. HC
seq.8664.36	Secreted	Extracellular tyrosine-protein kinase PKDCC	Q504Y2	91461	PKDCC	0.99924	-0.00109738	12.4881	-0.0325411	0.974215	0.987873	-6.30308	No Change	M2 vs. HC
seq.8671.378	Intracellular	Trafficking protein particle complex subunit 5	Q8IUR0	126003	TRAPPC5	0.984507	-0.0225263	11.1941	-0.686316	0.496784	0.719965	-6.0712	No Change	M2 vs. HC
seq.8681.93	Membrane	Membrane-associated progesterone receptor component 2	O15173	10424	PGRMC2	1.06427	0.0898612	10.6373	2.13974	0.0390238	0.163261	-4.16382	Up (pval < 0.05)	M2 vs. HC
seq.8686.342	Intracellular	Protein Hikeshi	Q53FT3	51501	HIKESHI	0.998974	-0.00148025	11.1137	-0.0597263	0.952694	0.980911	-6.30183	No Change	M2 vs. HC
seq.8687.26	Membrane	Transmembrane protein 106B	Q9NUM4	54664	TMEM106B	1.04867	0.0685622	9.3999	2.43559	0.019794	0.10577	-3.5777	Up (pval < 0.05)	M2 vs. HC
seq.8690.25	Membrane	Caveolin-3	P56539	859	CAV3	0.967364	-0.0478698	9.16191	-1.36654	0.179999	0.419435	-5.39951	No Change	M2 vs. HC
seq.8696.15	Intracellular	Galactosylceramide sulfotransferase	Q99999	9514	GAL3ST1	1.06755	0.094297	12.757	1.67869	0.101623	0.296493	-4.95638	No Change	M2 vs. HC
seq.8697.38	Membrane	Glypican-1	P35052	2817	GPC1	0.895042	-0.159973	13.0584	-1.79206	0.0812869	0.260047	-4.77613	No Change	M2 vs. HC
seq.8699.43	Membrane	Cysteine-rich motor neuron 1 protein	Q9NZV1	51232	CRIM1	1.02993	0.0425432	10.3977	1.11918	0.270261	0.524497	-5.69215	No Change	M2 vs. HC
seq.8700.325	Membrane	Polypeptide N-acetylgalactosaminyltransferase 11	Q8NCW6	63917	GALNT11	0.977425	-0.0329418	11.3488	-1.56454	0.126188	0.335554	-5.12765	No Change	M2 vs. HC
seq.8702.42	Membrane	Osteoclast-associated immunoglobulin-like receptor	Q8IYS5	126014	OSCAR	1.00924	0.0132659	9.97145	0.306199	0.761166	0.887099	-6.2571	No Change	M2 vs. HC
seq.8748.45	Membrane	HLA class II histocompatibility antigen gamma chain	P04233	972	CD74	1.02646	0.0376819	10.3208	1.26586	0.213461	0.46212	-5.52506	No Change	M2 vs. HC
seq.8749.194	Membrane	Antigen-presenting glycoprotein CD1d	P15813	912	CD1D	0.977303	-0.0331215	9.96611	-1.28532	0.206651	0.453271	-5.50147	No Change	M2 vs. HC
seq.8750.46	Intracellular	Vinculin	P18206	7414	VCL	0.993687	-0.0091371	9.95999	-0.361863	0.719508	0.863835	-6.23869	No Change	M2 vs. HC
seq.8754.5	Secreted	Neuromedin-U	P48645	10874	NMU	0.992684	-0.0105941	10.4132	-0.580608	0.565017	0.768374	-6.13697	No Change	M2 vs. HC
seq.8756.41	Membrane	Potassium voltage-gated channel subfamily E regulatory beta subunit 5	Q9UJ90	23630	KCNE5	1.00661	0.00950456	9.40432	0.282525	0.779113	0.898014	-6.26401	No Change	M2 vs. HC
seq.8758.2	Membrane	Protocadherin alpha-7	Q9UN72	56141	PCDHA7	1.08505	0.117762	9.64737	1.02689	0.311125	0.566022	-5.78745	No Change	M2 vs. HC
seq.8759.29	Membrane	Lactosylceramide 4-alpha-galactosyltransferase	Q9NPC4	53947	A4GALT	0.976462	-0.0343635	9.8693	-0.527206	0.601191	0.792858	-6.1661	No Change	M2 vs. HC
seq.8760.10	Intracellular	DCN1-like protein 5	Q9BTE7	84259	DCUN1D5	1.05107	0.0718632	12.0308	1.01936	0.314637	0.568441	-5.79488	No Change	M2 vs. HC
seq.8762.38	Membrane	CD70 antigen	P32970	970	CD70	1.01235	0.0177031	9.5516	0.619934	0.539093	0.750693	-6.11375	No Change	M2 vs. HC
seq.8766.29	Membrane and secreted isoforms	Leukocyte immunoglobulin-like receptor subfamily A member 5	A6NI73	353514	LILRA5	1.00763	0.01097	12.8534	0.182421	0.856246	0.938068	-6.28709	No Change	M2 vs. HC
seq.8767.44	Membrane	Endothelin-converting enzyme 1	P42892	1889	ECE1	0.985668	-0.020826	11.5624	-0.682623	0.499089	0.721625	-6.07367	No Change	M2 vs. HC
seq.8768.4	Intracellular	B-cell lymphoma/leukemia 10	O95999	8915	BCL10	0.996004	-0.0057765	10.8614	-0.130669	0.896743	0.95546	-6.29513	No Change	M2 vs. HC
seq.8772.5	Membrane	Ephrin-B2	P52799	1948	EFNB2	0.996744	-0.00470517	9.65143	-0.211974	0.833288	0.927479	-6.2813	No Change	M2 vs. HC
seq.8773.172	Secreted	EMILIN-3	Q9NT22	90187	EMILIN3	0.960688	-0.0578604	9.61499	-0.946289	0.350128	0.601134	-5.86434	No Change	M2 vs. HC
seq.8775.61	Intracellular	Protein FAM24B	Q8N5W8	196792	FAM24B	1.00768	0.0110364	10.1052	0.346586	0.730862	0.869928	-6.24405	No Change	M2 vs. HC
seq.8776.10	Intracellular	Erlin-1	O75477	10613	ERLIN1	1.00333	0.00479334	11.4288	0.151407	0.880476	0.950147	-6.29222	No Change	M2 vs. HC
seq.8778.3	Secreted	Noggin	Q13253	9241	NOG	1.0865	0.119694	9.59639	1.09812	0.279232	0.534811	-5.71457	No Change	M2 vs. HC
seq.8780.2	Membrane	Protocadherin-10	Q9P2E7	57575	PCDH10	0.967063	-0.0483189	12.2624	-0.47771	0.635661	0.81377	-6.19063	No Change	M2 vs. HC
seq.8784.7	Intracellular	BRCA1-A complex subunit Abraxas	Q6UWZ7	84142	ABRAXAS1	1.00933	0.0134003	9.43291	0.695819	0.490881	0.714681	-6.06476	No Change	M2 vs. HC
seq.8785.1	Intracellular	Armadillo repeat-containing protein 5	Q96C12	79798	ARMC5	0.973342	-0.0389806	11.475	-1.6685	0.103641	0.299969	-4.97208	No Change	M2 vs. HC
seq.8786.6	Membrane	Protein FAM171B	Q6P995	165215	FAM171B	0.995926	-0.00589	9.04341	-0.100235	0.920698	0.965646	-6.29862	No Change	M2 vs. HC
seq.8790.6	Intracellular	Arylsulfatase A	P15289	410	ARSA	1.03501	0.0496428	9.14186	1.72751	0.0923995	0.28158	-4.87998	No Change	M2 vs. HC
seq.8791.151	Intracellular	Carbonic anhydrase 5A, mitochondrial	P35218	763	CA5A	1.02925	0.0415868	10.1362	1.30481	0.2	0.445707	-5.47753	No Change	M2 vs. HC
seq.8794.13	Intracellular	Dipeptidase 1	P16444	1800	DPEP1	0.92113	-0.118523	10.1472	-1.36094	0.181749	0.422294	-5.40672	No Change	M2 vs. HC
seq.8795.48	Membrane and secreted isoforms	Transferrin receptor protein 1	P02786	7037	TFRC	0.968396	-0.0463304	12.411	-0.558174	0.580081	0.777616	-6.14954	No Change	M2 vs. HC
seq.8800.14	Intracellular	Tetratricopeptide repeat protein 17	Q96AE7	55761	TTC17	1.01397	0.0200205	9.53483	0.824613	0.414866	0.653707	-5.96906	No Change	M2 vs. HC
seq.8803.61	Membrane and secreted isoforms	Nectin-1, isoform gamma	Q15223	5818	NECTIN1	0.969666	-0.04444	11.3086	-1.46068	0.152527	0.376741	-5.27432	No Change	M2 vs. HC
seq.8804.39	Secreted	Collagen alpha-1(XX) chain	Q9P218	57642	COL20A1	1.02753	0.039175	7.20486	0.742973	0.46218	0.690619	-6.03154	No Change	M2 vs. HC
seq.8807.13	Intracellular	Sorting nexin-1	Q13596	6642	SNX1	1.00807	0.0115996	8.97496	0.26301	0.793999	0.905468	-6.26928	No Change	M2 vs. HC
seq.8810.26	Membrane	Hepatocyte cell adhesion molecule	Q14CZ8	220296	HEPACAM	0.948894	-0.0756806	6.82606	-1.00936	0.319343	0.57346	-5.80467	No Change	M2 vs. HC
seq.8811.24	Membrane	BMP and activin membrane-bound inhibitor homolog	Q13145	25805	BAMBI	1.0205	0.0292697	10.6741	0.943981	0.351291	0.602001	-5.86646	No Change	M2 vs. HC
seq.8813.160	Intracellular	Thioredoxin	P10599	7295	TXN	1.04673	0.0658893	9.80394	1.80642	0.0789756	0.255037	-4.7526	No Change	M2 vs. HC
seq.8814.33	Secreted	Proactivator polypeptide-like 1	Q6NUJ1	768239	PSAPL1	1.0784	0.108888	11.7844	1.06494	0.293789	0.548425	-5.74909	No Change	M2 vs. HC
seq.8815.1	Secreted	Olfactomedin-like protein 1	Q6UWY5	283298	OLFML1	0.991523	-0.0122816	10.0685	-0.461345	0.647247	0.820412	-6.19821	No Change	M2 vs. HC
seq.8817.29	Intracellular	Centromere protein V	Q7Z7K6	201161	CENPV	0.980545	-0.0283438	10.1736	-0.600794	0.551633	0.758638	-6.12524	No Change	M2 vs. HC
seq.8818.13	Membrane	Interferon gamma receptor 2	P38484	3460	IFNGR2	1.04038	0.0571055	8.8365	1.70051	0.097411	0.289977	-4.92247	No Change	M2 vs. HC
seq.8819.3	Secreted	Insulin-like growth factor-binding protein 2	P18065	3485	IGFBP2	1.02817	0.040075	14.3351	0.233978	0.816289	0.918965	-6.27644	No Change	M2 vs. HC
seq.8825.4	Membrane and secreted isoforms	Paired immunoglobulin-like type 2 receptor alpha	Q9UKJ1	29992	PILRA	1.00365	0.00526285	9.75128	0.230708	0.81881	0.919749	-6.27719	No Change	M2 vs. HC
seq.8828.21	Intracellular	Epithelial splicing regulatory protein 1	Q6NXG1	54845	ESRP1	1.00785	0.0112764	11.0434	0.601395	0.551237	0.758378	-6.12488	No Change	M2 vs. HC
seq.8830.29	Intracellular	BRISC complex subunit Abro1	Q15018	23172	ABRAXAS2	1.00231	0.00332867	7.73316	0.0761985	0.939671	0.973913	-6.30072	No Change	M2 vs. HC
seq.8832.55	Membrane	Bone marrow stromal antigen 2	Q10589	684	BST2	1.00017	0.000247375	9.64037	0.00679342	0.994616	0.997202	-6.30358	No Change	M2 vs. HC
seq.8833.20	Membrane and secreted isoforms	Tumor necrosis factor ligand superfamily member 10	P50591	8743	TNFSF10	0.984694	-0.0222525	10.205	-0.691083	0.493818	0.717231	-6.06798	No Change	M2 vs. HC
seq.8834.58	Membrane	Calnexin	P27824	821	CANX	1.01184	0.0169856	9.04325	0.713124	0.480234	0.706606	-6.05281	No Change	M2 vs. HC
seq.8837.8	Membrane	Microfibrillar-associated protein 3-like	O75121	9848	MFAP3L	1.04625	0.0652291	14.014	1.7086	0.0958853	0.28801	-4.90979	No Change	M2 vs. HC
seq.8838.10	Intracellular	Protein CASC4	Q6P4E1	113201	GOLM2	1.02701	0.0384497	10.9256	1.03125	0.309104	0.564572	-5.78312	No Change	M2 vs. HC
seq.8839.4	Intracellular	Metaxin-2	O75431	10651	MTX2	0.986207	-0.0200372	10.1887	-0.674556	0.504143	0.72618	-6.07904	No Change	M2 vs. HC
seq.8840.61	Secreted	Complement C1s subcomponent	P09871	716	C1S	1.04735	0.0667476	14.85	1.30914	0.198542	0.444129	-5.47215	No Change	M2 vs. HC
seq.8841.65	Secreted	Cartilage intermediate layer protein 2	Q8IUL8	148113	CILP2	0.965964	-0.0499591	11.0833	-0.638419	0.527126	0.741925	-6.10233	No Change	M2 vs. HC
seq.8842.16	Membrane	GRAM domain-containing protein 1C	Q8IYS0	54762	GRAMD1C	0.969756	-0.0443059	10.8074	-1.51396	0.138515	0.356182	-5.20018	No Change	M2 vs. HC
seq.8843.34	Membrane	Myelin regulatory factor	Q9Y2G1	745	MYRF	0.974102	-0.0378555	11.4768	-0.811991	0.42198	0.65761	-5.97913	No Change	M2 vs. HC
seq.8845.2	Secreted	A disintegrin and metalloproteinase with thrombospondin motifs 3	O15072	9508	ADAMTS3	0.982088	-0.0260762	11.1544	-0.950813	0.347857	0.599201	-5.86018	No Change	M2 vs. HC
seq.8850.5	Secreted	Putative inactive group IIC secretory phospholipase A2	Q5R387	391013	PLA2G2C	0.956487	-0.0641826	10.912	-2.21932	0.0326647	0.145338	-4.01176	Down (pval < 0.05)	M2 vs. HC
seq.8851.42	Membrane	Protein FAM171B	Q6P995	165215	FAM171B	1.01334	0.0191226	9.82789	0.877066	0.386099	0.631657	-5.92561	No Change	M2 vs. HC
seq.8852.10	Membrane	SUN domain-containing protein 3	Q8TAQ9	256979	SUN3	1.02114	0.0301842	10.8282	1.01096	0.318589	0.572756	-5.80312	No Change	M2 vs. HC
seq.8853.2	Membrane	C-type lectin domain family 4 member A	Q9UMR7	50856	CLEC4A	1.00991	0.0142216	10.4947	0.322693	0.748741	0.88131	-6.25196	No Change	M2 vs. HC
seq.8854.59	Membrane	Ribonucleoside-diphosphate reductase subunit M2 B	Q7LG56	50484	RRM2B	0.979291	-0.0301909	11.4186	-1.00712	0.320407	0.573733	-5.80686	No Change	M2 vs. HC
seq.8858.21	Intracellular	Basic leucine zipper transcriptional factor ATF-like 3	Q9NR55	55509	BATF3	1.0109	0.0156367	9.98993	0.721234	0.47529	0.702577	-6.04712	No Change	M2 vs. HC
seq.8859.51	Secreted	Carbonic anhydrase-related protein 11	O75493	770	CA11	1.04313	0.060915	9.70038	1.06486	0.293826	0.548425	-5.74917	No Change	M2 vs. HC
seq.8863.3	Intracellular	Phosphatidylinositol 3-kinase regulatory subunit alpha	P27986	5295	PIK3R1	1.00628	0.00903144	9.71393	0.185175	0.854101	0.9374	-6.28658	No Change	M2 vs. HC
seq.8864.59	Intracellular	Centromere protein W	Q5EE01	387103	CENPW	1.01641	0.02348	11.6322	0.585919	0.56148	0.766568	-6.13392	No Change	M2 vs. HC
seq.8866.53	Intracellular	Glutaminyl-peptide cyclotransferase-like protein	Q9NXS2	54814	QPCTL	1.14074	0.189973	12.2196	3.38984	0.00167222	0.0194517	-1.35648	Up (qval < 0.05)	M2 vs. HC
seq.8867.18	Secreted	Glycodelin	P09466	5047	PAEP	0.990433	-0.0138692	10.7477	-0.622547	0.537393	0.749608	-6.11216	No Change	M2 vs. HC
seq.8869.5	Membrane	Butyrophilin subfamily 2 member A1	Q7KYR7	11120	BTN2A1	0.992474	-0.010899	10.7297	-0.449581	0.65563	0.825851	-6.2035	No Change	M2 vs. HC
seq.8870.38	Intracellular	Nucleophosmin	P06748	4869	NPM1	0.993507	-0.00939743	11.1588	-0.329488	0.743641	0.877422	-6.24977	No Change	M2 vs. HC
seq.8871.14	Membrane	Nuclear migration protein nudC	Q9Y266	10726	NUDC	1.0113	0.0162135	8.85718	0.350621	0.727857	0.8678	-6.24265	No Change	M2 vs. HC
seq.8872.1	Membrane	Protein transport protein Sec61 subunit gamma	P60059	23480	SEC61G	0.995543	-0.00644392	9.49056	-0.196871	0.845004	0.932671	-6.28437	No Change	M2 vs. HC
seq.8874.53	Membrane	Ceroid-lipofuscinosis neuronal protein 5	O75503	1203	CLN5	1.00176	0.002533	11.6421	0.0966967	0.923488	0.966359	-6.29896	No Change	M2 vs. HC
seq.8876.51		Neurexin-2-beta	P58401	9379	NRXN2	1.01046	0.0150171	10.7099	0.412163	0.682593	0.841546	-6.21944	No Change	M2 vs. HC
seq.8877.22	Membrane	Protein eva-1 homolog C	P58658	59271	EVA1C	1.04682	0.0660072	12.0854	1.4183	0.164454	0.394496	-5.3316	No Change	M2 vs. HC
seq.8878.48	Intracellular	YTH domain-containing protein 1	Q96MU7	91746	YTHDC1	1.00324	0.00467195	9.82628	0.152761	0.879415	0.949955	-6.29202	No Change	M2 vs. HC
seq.8882.1	Membrane	Disintegrin and metalloproteinase domain-containing protein 17	P78536	6868	ADAM17	0.966958	-0.0484753	8.97498	-0.469215	0.641664	0.817443	-6.1946	No Change	M2 vs. HC
seq.8885.6	Membrane	Voltage-dependent calcium channel subunit alpha-2/delta-3	Q8IZS8	55799	CACNA2D3	0.960184	-0.0586169	11.6683	-0.783984	0.43803	0.671583	-6.00094	No Change	M2 vs. HC
seq.8887.21	Membrane	Nuclear migration protein nudC	Q9Y266	10726	NUDC	0.869315	-0.20205	13.0508	-2.62194	0.0126087	0.0780823	-3.1808	Down (pval < 0.05)	M2 vs. HC
seq.8888.33	Membrane	Small integral membrane protein 9	A6NGZ8	100132963	SMIM9	1.01406	0.0201476	10.7855	0.673332	0.504912	0.726431	-6.07985	No Change	M2 vs. HC
seq.8889.5	Membrane	Cell cycle progression protein 1	Q9ULG6	9236	CCPG1	1.03387	0.0480552	11.2048	1.34577	0.186548	0.429764	-5.42612	No Change	M2 vs. HC
seq.8890.9	Membrane	Transmembrane protein 132B	Q14DG7	114795	TMEM132B	1.00746	0.0107174	12.3446	0.232595	0.817355	0.919356	-6.27676	No Change	M2 vs. HC
seq.8891.7	Intracellular	Probable serine carboxypeptidase CPVL	Q9H3G5	54504	CPVL	1.20756	0.272092	11.4076	2.32472	0.0256693	0.125453	-3.80393	Up (pval < 0.05)	M2 vs. HC
seq.8892.14	Membrane	Platelet endothelial aggregation receptor 1	Q5VY43	375033	PEAR1	0.805793	-0.311519	12.6347	-2.05768	0.0467043	0.182386	-4.31613	Down (pval < 0.05)	M2 vs. HC
seq.8893.29	Intracellular	Poly [ADP-ribose] polymerase 1	P09874	142	PARP1	0.939352	-0.090262	8.96441	-2.1757	0.0360253	0.154755	-4.09562	Down (pval < 0.05)	M2 vs. HC
seq.8894.80	Intracellular	Heterogeneous nuclear ribonucleoprotein A/B	Q99729	3182	HNRNPAB	0.904909	-0.144156	10.505	-3.61837	0.000879213	0.0130667	-0.765482	Down (qval < 0.05)	M2 vs. HC
seq.8897.3	Membrane	Leucine-rich repeat-containing protein 37A2	A6NM11	474170	LRRC37A2	0.999237	-0.00110083	10.6146	-0.0152515	0.987913	0.993473	-6.30349	No Change	M2 vs. HC
seq.8899.75	Membrane	UDP-glucuronosyltransferase 1-8	Q9HAW9	54576	UGT1A8	0.997272	-0.00394126	9.42371	-0.0767463	0.939238	0.973913	-6.30068	No Change	M2 vs. HC
seq.8900.28	Membrane	Neogenin	Q92859	4756	NEO1	0.932297	-0.101138	12.182	-1.4193	0.164164	0.394496	-5.33026	No Change	M2 vs. HC
seq.8901.40	Intracellular	14-3-3 protein gamma	P61981	7532	YWHAG	0.854794	-0.226352	14.3364	-2.4585	0.0187443	0.101398	-3.53002	Down (pval < 0.05)	M2 vs. HC
seq.8903.1	Membrane	Cytochrome c oxidase subunit 6C	P09669	1345	COX6C	0.973361	-0.038953	11.5156	-1.20189	0.237029	0.488597	-5.60027	No Change	M2 vs. HC
seq.8905.20	Membrane	Calcium-activated potassium channel subunit beta-3	Q9NPA1	27094	KCNMB3	1.10706	0.146731	13.4048	1.64075	0.109307	0.308467	-5.01445	No Change	M2 vs. HC
seq.8906.60	Membrane	Leucine-rich repeat and transmembrane domain-containing protein 2	Q8N967	654429	LRTM2	0.981493	-0.02695	12.4695	-0.802518	0.427368	0.662904	-5.98659	No Change	M2 vs. HC
seq.8907.11	Membrane	UDP-glucuronosyltransferase 2A1	Q9Y4X1	10941	UGT2A1	1.08186	0.113518	14.6061	1.9165	0.0630351	0.220638	-4.56705	No Change	M2 vs. HC
seq.8908.14	Membrane	Potassium voltage-gated channel subfamily E regulatory beta subunit 5	Q9UJ90	23630	KCNE5	0.999353	-0.00093436	11.1412	-0.0199079	0.984224	0.992595	-6.30341	No Change	M2 vs. HC
seq.8909.77	Intracellular	Glucosamine-6-phosphate isomerase 1	P46926	10007	GNPDA1	1.00383	0.00551397	10.1306	0.107986	0.914589	0.96325	-6.29781	No Change	M2 vs. HC
seq.8913.22	Membrane	Sialic acid-binding Ig-like lectin 11	Q96RL6	114132	SIGLEC11	0.940156	-0.089028	11.7221	-3.52504	0.00114542	0.0151382	-1.00907	Down (qval < 0.05)	M2 vs. HC
seq.8916.32	Membrane	Stromal interaction molecule 1	Q13586	6786	STIM1	0.89827	-0.154779	13.5889	-1.08167	0.286384	0.54096	-5.73181	No Change	M2 vs. HC
seq.8918.64	Intracellular	Protein-tyrosine kinase 2-beta	Q14289	2185	PTK2B	0.970399	-0.0433501	12.1049	-0.744275	0.461402	0.690171	-6.0306	No Change	M2 vs. HC
seq.8921.139	Intracellular	Polyadenylate-binding protein 2	Q86U42	8106	PABPN1	0.805719	-0.31165	10.6319	-3.83887	0.000466103	0.00930427	-0.178876	Down (qval < 0.05)	M2 vs. HC
seq.8922.4	Membrane	Transmembrane and coiled-coil domains protein 3	Q9ULS5	57458	TMCC3	1.05738	0.0804944	11.9177	1.08819	0.283533	0.539664	-5.725	No Change	M2 vs. HC
seq.8923.94	Intracellular	Polypeptide N-acetylgalactosaminyltransferase 16	Q8N428	57452	GALNT16	1.07593	0.105584	11.4441	1.06289	0.294705	0.549505	-5.75119	No Change	M2 vs. HC
seq.8924.55	Membrane	Neuron-specific vesicular protein calcyon	Q9NYX4	50632	CALY	1.02422	0.0345216	8.14018	0.8976	0.375191	0.622148	-5.9079	No Change	M2 vs. HC
seq.8925.25	Membrane	Ribonucleoside-diphosphate reductase subunit M2 B	Q7LG56	50484	RRM2B	0.938795	-0.0911179	10.9555	-2.22438	0.0322932	0.14408	-4.00194	Down (pval < 0.05)	M2 vs. HC
seq.8927.6	Intracellular	Uncharacterized protein C7orf73	E0CX11	647087	None	1.00455	0.00655643	10.6012	0.210363	0.834536	0.928023	-6.28164	No Change	M2 vs. HC
seq.8929.7	Intracellular	Transcription factor TFIIIB component B'' homolog	A6H8Y1	55814	BDP1	0.982196	-0.0259177	12.3011	-0.643127	0.5241	0.739514	-6.09936	No Change	M2 vs. HC
seq.8931.124	Intracellular	G0/G1 switch protein 2	P27469	50486	G0S2	0.984508	-0.0225249	9.60967	-0.433033	0.6675	0.833558	-6.21072	No Change	M2 vs. HC
seq.8932.1	Membrane and secreted isoforms	Ectonucleoside triphosphate diphosphohydrolase 6	O75354	955	ENTPD6	0.982898	-0.0248867	10.9394	-0.584717	0.56228	0.767088	-6.13461	No Change	M2 vs. HC
seq.8933.84	Intracellular	Myocyte-specific enhancer factor 2C	Q06413	4208	MEF2C	1.00801	0.0115127	10.3985	0.543383	0.590119	0.784897	-6.15756	No Change	M2 vs. HC
seq.8935.22	Membrane	Multidrug resistance-associated protein 6	O95255	368	ABCC6	0.990747	-0.0134117	10.1815	-0.490219	0.626868	0.809297	-6.18465	No Change	M2 vs. HC
seq.8941.4	Membrane	Neuroligin-3	Q9NZ94	54413	NLGN3	1.00472	0.00679564	8.83983	0.176427	0.860919	0.940506	-6.28815	No Change	M2 vs. HC
seq.8942.2	Intracellular	39S ribosomal protein L21, mitochondrial	Q7Z2W9	219927	MRPL21	0.973376	-0.0389306	12.9254	-0.601587	0.551111	0.758346	-6.12477	No Change	M2 vs. HC
seq.8945.7	Intracellular	BRISC complex subunit Abro1	Q15018	23172	ABRAXAS2	1.08778	0.121386	9.52764	1.31806	0.195569	0.440979	-5.46105	No Change	M2 vs. HC
seq.8946.38	Intracellular	Bile acid receptor	Q96RI1	9971	NR1H4	0.965095	-0.0512566	10.6117	-2.00501	0.0523047	0.195502	-4.4114	No Change	M2 vs. HC
seq.8948.13	Membrane	Disintegrin and metalloproteinase domain-containing protein 19	Q9H013	8728	ADAM19	0.938397	-0.0917299	9.25672	-0.492295	0.625414	0.808845	-6.18365	No Change	M2 vs. HC
seq.8950.4	Membrane	Calcium-activated chloride channel regulator 2	Q9UQC9	9635	CLCA2	0.973508	-0.038735	11.86	-0.755732	0.454585	0.684822	-6.02219	No Change	M2 vs. HC
seq.8951.162	Membrane	Chondroitin sulfate proteoglycan 4	Q6UVK1	1464	CSPG4	1.05186	0.0729378	10.4285	1.91684	0.0629898	0.220585	-4.56645	No Change	M2 vs. HC
seq.8952.65	Secreted	Granulocyte colony-stimulating factor	P09919	1440	CSF3	1.02522	0.0359282	11.1887	1.08222	0.286143	0.54096	-5.73123	No Change	M2 vs. HC
seq.8953.47	Intracellular	Hepatoma-derived growth factor	P51858	3068	HDGF	0.746385	-0.422008	10.1661	-5.20113	7.52688e-06	0.00087479	3.67698	Down (qval < 0.05)	M2 vs. HC
seq.8954.30	Intracellular	Mitogen-activated protein kinase kinase kinase kinase 1	Q92918	11184	MAP4K1	0.791323	-0.337662	11.3774	-2.46863	0.0182959	0.0999524	-3.50882	Down (pval < 0.05)	M2 vs. HC
seq.8955.60	Membrane	Glycosyltransferase 8 domain-containing protein 1	Q68CQ7	55830	GLT8D1	1.12261	0.166857	10.736	2.38811	0.0221422	0.114584	-3.67552	Up (pval < 0.05)	M2 vs. HC
seq.8956.96	Membrane	Scavenger receptor class F member 2	Q96GP6	91179	SCARF2	1.01745	0.0249522	10.8757	0.744223	0.461433	0.690171	-6.03063	No Change	M2 vs. HC
seq.8957.72	Intracellular	Endoplasmic reticulum lectin 1	Q96DZ1	27248	ERLEC1	0.952233	-0.070614	10.5798	-1.69456	0.0985443	0.292133	-4.93174	No Change	M2 vs. HC
seq.8958.51	Membrane	Neural cell adhesion molecule L1-like protein	O00533	10752	CHL1	0.90521	-0.143676	12.4634	-3.0328	0.00440628	0.0380217	-2.23898	Down (qval < 0.05)	M2 vs. HC
seq.8959.61	Membrane	Disintegrin and metalloproteinase domain-containing protein 17	P78536	6868	ADAM17	0.976564	-0.0342141	10.8134	-1.02397	0.312485	0.56637	-5.79034	No Change	M2 vs. HC
seq.8960.3	Secreted	Endoplasmic reticulum aminopeptidase 2	Q6P179	64167	ERAP2	0.91529	-0.1277	10.5189	-0.952928	0.346799	0.598081	-5.85823	No Change	M2 vs. HC
seq.8962.48	Intracellular	Ribosomal protein S6 kinase beta-1	P23443	6198	RPS6KB1	1.05809	0.0814572	11.0981	1.77123	0.0847433	0.267023	-4.80999	No Change	M2 vs. HC
seq.8963.8	Membrane	Vesicle transport through interaction with t-SNAREs homolog 1B	Q9UEU0	10490	VTI1B	0.691323	-0.532568	10.8664	-2.66639	0.0112944	0.072672	-3.08318	Down (pval < 0.05)	M2 vs. HC
seq.8967.6	Intracellular	Dual specificity protein phosphatase 26	Q9BV47	78986	DUSP26	1.06289	0.0879876	13.0471	1.79021	0.0815896	0.260901	-4.77915	No Change	M2 vs. HC
seq.8969.49	Secreted	Monocyte differentiation antigen CD14	P08571	929	CD14	0.929242	-0.105874	10.4234	-2.50559	0.0167436	0.094421	-3.43101	Down (pval < 0.05)	M2 vs. HC
seq.8970.9	Intracellular	Receptor-interacting serine/threonine-protein kinase 2	O43353	8767	RIPK2	1.01127	0.0161664	10.1937	0.315758	0.753957	0.883328	-6.25416	No Change	M2 vs. HC
seq.8971.9		Neurexin-1	Q9ULB1	9378	NRXN1	1.05425	0.0762224	11.1013	0.542841	0.590488	0.784961	-6.15785	No Change	M2 vs. HC
seq.8973.23	Membrane	Fc receptor-like protein 4	Q96PJ5	83417	FCRL4	1.38771	0.47271	9.91182	2.60275	0.0132185	0.0811724	-3.22259	Up (pval < 0.05)	M2 vs. HC
seq.8974.172	Secreted	Collagen alpha-1(XV) chain	P39059	1306	COL15A1	1.05483	0.0770142	12.973	1.33128	0.191224	0.435477	-5.44446	No Change	M2 vs. HC
seq.8975.26	Intracellular	Cell differentiation protein RCD1 homolog	Q92600	9125	CNOT9	0.797602	-0.326259	10.6545	-3.29983	0.00214409	0.0229643	-1.58392	Down (qval < 0.05)	M2 vs. HC
seq.8976.13	Intracellular	Beta-1,4 N-acetylgalactosaminyltransferase 1	Q00973	2583	B4GALNT1	0.963382	-0.0538194	10.0269	-1.38957	0.172947	0.408157	-5.36957	No Change	M2 vs. HC
seq.8978.30	Intracellular	Mitogen-activated protein kinase kinase kinase kinase 3	Q8IVH8	8491	MAP4K3	1.0032	0.00460717	9.31798	0.187097	0.852605	0.936788	-6.28623	No Change	M2 vs. HC
seq.8980.19	Membrane	Cell surface glycoprotein CD200 receptor 2	Q6Q8B3	344807	CD200R1L	1.0623	0.0871965	9.93127	0.820318	0.417278	0.655441	-5.9725	No Change	M2 vs. HC
seq.8982.65	Secreted	Thrombospondin-3	P49746	7059	THBS3	0.839149	-0.253002	12.4269	-2.27151	0.0290122	0.134097	-3.90975	Down (pval < 0.05)	M2 vs. HC
seq.8983.7	Intracellular	Golgi membrane protein 1	Q8NBJ4	51280	GOLM1	1.06376	0.0891681	11.0737	0.665663	0.509747	0.730036	-6.08489	No Change	M2 vs. HC
seq.8984.28	Membrane	Leucine-rich repeat and calponin homology domain-containing protein 4	O75427	4034	LRCH4	1.04463	0.0629971	8.30356	2.26339	0.0295555	0.135497	-3.92574	Up (pval < 0.05)	M2 vs. HC
seq.8985.13	Membrane	Protein SERAC1	Q96JX3	84947	SERAC1	0.988279	-0.0170102	12.125	-0.418337	0.678114	0.83933	-6.2169	No Change	M2 vs. HC
seq.8986.2	Intracellular	D-3-phosphoglycerate dehydrogenase	O43175	26227	PHGDH	0.961755	-0.0562581	11.5997	-0.861919	0.394273	0.63766	-5.93842	No Change	M2 vs. HC
seq.8989.40	Secreted	Signal peptide, CUB and EGF-like domain-containing protein 1	Q8IWY4	80274	SCUBE1	1.02225	0.0317428	11.2463	0.292656	0.771417	0.893038	-6.26112	No Change	M2 vs. HC
seq.8990.42	Membrane	Sodium/potassium-transporting ATPase subunit beta-3	P54709	483	ATP1B3	1.14884	0.200184	12.6464	2.36914	0.0231485	0.117768	-3.7142	Up (pval < 0.05)	M2 vs. HC
seq.8991.115	Membrane	Fc receptor-like protein 4	Q96PJ5	83417	FCRL4	1.05203	0.0731737	10.1999	1.01505	0.31666	0.571252	-5.79911	No Change	M2 vs. HC
seq.8992.1	Membrane	Transmembrane protein 2	Q9UHN6	23670	CEMIP2	1.03452	0.0489682	11.2703	1.26237	0.214697	0.463886	-5.52925	No Change	M2 vs. HC
seq.8993.151	Intracellular	Receptor-interacting serine/threonine-protein kinase 2	O43353	8767	RIPK2	0.993364	-0.00960524	9.94476	-0.167029	0.868255	0.944165	-6.28975	No Change	M2 vs. HC
seq.8994.65	Membrane	SLAM family member 8	Q9P0V8	56833	SLAMF8	1.04128	0.0583577	9.51745	0.812986	0.421416	0.657521	-5.97834	No Change	M2 vs. HC
seq.8997.4	Intracellular	Neuronal pentraxin receptor	O95502	23467	NPTXR	1.00616	0.00886129	10.6155	0.0823177	0.934837	0.971917	-6.30024	No Change	M2 vs. HC
seq.8998.15	Membrane	Heparan sulfate glucosamine 3-O-sulfotransferase 4	Q9Y661	9951	HS3ST4	1.01375	0.0197069	9.21657	0.57987	0.56551	0.768549	-6.13739	No Change	M2 vs. HC
seq.8999.19	Membrane	Carcinoembryonic antigen-related cell adhesion molecule 3	P40198	1084	CEACAM3	0.993201	-0.00984233	11.1863	-0.445502	0.658547	0.827837	-6.20531	No Change	M2 vs. HC
seq.9000.177	Membrane	Neutral and basic amino acid transport protein rBAT	Q07837	6519	SLC3A1	1.04591	0.0647618	11.7168	1.95528	0.0581198	0.208539	-4.49955	No Change	M2 vs. HC
seq.9002.36	Secreted	Serpin A11	Q86U17	256394	SERPINA11	1.13293	0.180053	13.9794	2.27821	0.0285705	0.132725	-3.89651	Up (pval < 0.05)	M2 vs. HC
seq.9003.99	Membrane	Macrophage receptor MARCO	Q9UEW3	8685	MARCO	1.06448	0.0901443	11.2219	1.21318	0.232735	0.484105	-5.58725	No Change	M2 vs. HC
seq.9004.24	Membrane	Low-density lipoprotein receptor class A domain-containing protein 4	O15165	753	LDLRAD4	0.994991	-0.00724479	8.87791	-0.0994092	0.921349	0.965913	-6.2987	No Change	M2 vs. HC
seq.9005.16	Membrane	Plexin-A1	Q9UIW2	5361	PLXNA1	0.996028	-0.00574202	13.2327	-0.0794142	0.93713	0.972576	-6.30047	No Change	M2 vs. HC
seq.9008.6	Membrane	Transmembrane gamma-carboxyglutamic acid protein 1	O14668	5638	PRRG1	1.09318	0.128528	11.3248	2.69897	0.0104129	0.0686633	-3.01095	Up (pval < 0.05)	M2 vs. HC
seq.9012.1	Intracellular	Pre-mRNA-processing factor 6	O94906	24148	PRPF6	1.07587	0.105507	8.84354	1.97736	0.0554715	0.203294	-4.46062	No Change	M2 vs. HC
seq.9013.60	Secreted	Netrin-1	O95631	9423	NTN1	1.01679	0.0240194	9.61249	0.910461	0.368461	0.616289	-5.89661	No Change	M2 vs. HC
seq.9014.18	Membrane	Transmembrane protein 25	Q86YD3	84866	TMEM25	1.02577	0.0367137	8.46139	1.1941	0.240023	0.492827	-5.60917	No Change	M2 vs. HC
seq.9015.1	Secreted	Proteoglycan 3	Q9Y2Y8	10394	PRG3	0.984284	-0.0228527	10.4723	-0.302967	0.763609	0.888262	-6.25808	No Change	M2 vs. HC
seq.9016.12	Intracellular	Oxysterols receptor LXR-beta	P55055	7376	NR1H2	1.01197	0.0171618	14.2028	0.232035	0.817787	0.919445	-6.27689	No Change	M2 vs. HC
seq.9017.58	Membrane	Lactase-phlorizin hydrolase	P09848	3938	LCT	1.13253	0.179544	11.6566	0.893879	0.377153	0.623285	-5.91114	No Change	M2 vs. HC
seq.9018.38	Membrane	Protocadherin-10	Q9P2E7	57575	PCDH10	1.07472	0.103959	11.4326	1.73929	0.0902822	0.278487	-4.86127	No Change	M2 vs. HC
seq.9021.1	Membrane	Hepatitis A virus cellular receptor 1	Q96D42	26762	HAVCR1	1.05591	0.0784869	10.0169	1.15068	0.257233	0.511221	-5.65787	No Change	M2 vs. HC
seq.9022.49	Secreted	Beta-defensin 132	Q7Z7B7	400830	DEFB132	1.04581	0.0646201	10.9917	1.10621	0.275764	0.53115	-5.70601	No Change	M2 vs. HC
seq.9025.5	Intracellular	Alpha-hemoglobin-stabilizing protein	Q9NZD4	51327	AHSP	1.10232	0.14055	11.2811	2.29341	0.0275914	0.130196	-3.8664	Up (pval < 0.05)	M2 vs. HC
seq.9026.40	Membrane	Butyrophilin-like protein 8	Q6UX41	79908	BTNL8	0.980062	-0.0290552	10.6262	-1.06453	0.293971	0.548557	-5.74951	No Change	M2 vs. HC
seq.9027.10	Membrane	Neuroligin-2	Q8NFZ4	57555	NLGN2	1.02388	0.0340498	9.24658	1.4277	0.161747	0.391592	-5.31902	No Change	M2 vs. HC
seq.9028.5	Intracellular	Poly(A) RNA polymerase, mitochondrial	Q9NVV4	55149	MTPAP	1.07457	0.103754	11.6976	2.94346	0.00557251	0.0445679	-2.451	Up (qval < 0.05)	M2 vs. HC
seq.9030.56	Intracellular	Uncharacterized protein C17orf89	A1L188	284184	NDUFAF8	1.02979	0.0423544	10.1467	1.23766	0.223623	0.475419	-5.55865	No Change	M2 vs. HC
seq.9032.30	Membrane	Proto-oncogene tyrosine-protein kinase ROS	P08922	6098	ROS1	1.03155	0.0448189	10.6201	1.00462	0.321591	0.574489	-5.80929	No Change	M2 vs. HC
seq.9035.2	Intracellular	MAX-interacting protein 1	P50539	4601	MXI1	1.00949	0.0136288	9.35752	0.254571	0.800461	0.90988	-6.27145	No Change	M2 vs. HC
seq.9037.1	Membrane	Syntaxin-18	Q9P2W9	53407	STX18	1.01609	0.0230282	11.0428	0.580683	0.564967	0.768374	-6.13692	No Change	M2 vs. HC
seq.9038.12	Membrane	Protein JTB	O76095	10899	JTB	1.03739	0.0529568	11.3101	2.58994	0.0136405	0.082519	-3.25038	Up (pval < 0.05)	M2 vs. HC
seq.9039.47	Membrane	Torsin-1A-interacting protein 1	Q5JTV8	26092	TOR1AIP1	1.17097	0.227705	13.0774	2.29169	0.0277007	0.130421	-3.86982	Up (pval < 0.05)	M2 vs. HC
seq.9040.144	Intracellular	Mammalian ependymin-related protein 1	Q9UM22	54749	EPDR1	1.02488	0.0354564	11.0424	1.0078	0.320085	0.573543	-5.8062	No Change	M2 vs. HC
seq.9043.7	Intracellular	Tuftelin-interacting protein 11	Q9UBB9	24144	TFIP11	1.0446	0.0629527	11.3871	1.2377	0.223608	0.475419	-5.5586	No Change	M2 vs. HC
seq.9044.1	Membrane	Contactin-associated protein-like 5	Q8WYK1	129684	CNTNAP5	0.998274	-0.00249167	11.8331	-0.0360078	0.971469	0.987099	-6.30296	No Change	M2 vs. HC
seq.9045.3	Membrane	Very long-chain acyl-CoA synthetase	O14975	11001	SLC27A2	1.02148	0.0306574	9.85287	0.766205	0.448405	0.680269	-6.0144	No Change	M2 vs. HC
seq.9049.2	Membrane	Monocarboxylate transporter 4	O15427	9123	SLC16A3	0.973696	-0.0384567	8.63104	-0.999985	0.3238	0.576047	-5.81378	No Change	M2 vs. HC
seq.9050.170	Intracellular	Arginine/serine-rich protein 1	Q9BUV0	57035	RSRP1	1.04069	0.0575422	9.17438	2.31925	0.0259959	0.12601	-3.81488	Up (pval < 0.05)	M2 vs. HC
seq.9051.13	Secreted	Interleukin-32	P24001	9235	IL32	0.996794	-0.00463205	9.31564	-0.155902	0.876956	0.948671	-6.29154	No Change	M2 vs. HC
seq.9053.16	Intracellular	Cysteine-rich protein 2	P52943	1397	CRIP2	1.00806	0.0115868	10.9173	0.414942	0.680576	0.840758	-6.2183	No Change	M2 vs. HC
seq.9055.81	Intracellular	Myocardial zonula adherens protein	P0CAP1	100820829	MYZAP	1.03053	0.0433911	8.24853	1.44449	0.157	0.384272	-5.29637	No Change	M2 vs. HC
seq.9057.19	Intracellular	Proteasomal ubiquitin receptor ADRM1	Q16186	11047	ADRM1	1.03324	0.0471763	9.79863	1.41947	0.164115	0.394496	-5.33003	No Change	M2 vs. HC
seq.9058.1	Membrane	Mitochondrial import inner membrane translocase subunit Tim21	Q9BVV7	29090	TIMM21	1.00307	0.00442894	7.9352	0.127868	0.898945	0.95546	-6.29549	No Change	M2 vs. HC
seq.9059.14	Intracellular	Rap guanine nucleotide exchange factor 5	Q92565	9771	RAPGEF5	1.00746	0.010721	11.6002	0.266768	0.791126	0.903616	-6.2683	No Change	M2 vs. HC
seq.9060.27	Membrane	Protein turtle homolog B	Q9UPX0	22997	IGSF9B	0.985958	-0.0204023	11.1745	-0.812885	0.421474	0.657521	-5.97842	No Change	M2 vs. HC
seq.9061.3	Intracellular	Rho guanine nucleotide exchange factor 10	O15013	9639	ARHGEF10	1.00176	0.00253801	10.2238	0.0551643	0.956304	0.982454	-6.30209	No Change	M2 vs. HC
seq.9064.12	Membrane	RING finger protein 215	Q9Y6U7	200312	RNF215	1.00088	0.00126923	11.5034	0.0378912	0.969978	0.986235	-6.30289	No Change	M2 vs. HC
seq.9065.28	Intracellular	Alpha-taxilin	P40222	200081	TXLNA	0.976158	-0.0348137	11.0111	-1.03573	0.307036	0.562171	-5.77865	No Change	M2 vs. HC
seq.9068.17	Membrane	Janus kinase and microtubule-interacting protein 3	Q5VZ66	282973	JAKMIP3	1.0294	0.0418018	12.1165	1.00427	0.321759	0.574508	-5.80963	No Change	M2 vs. HC
seq.9070.1	Secreted	Uncharacterized protein C17orf67	Q0P5P2	339210	C17orf67	1.0393	0.055606	9.42624	1.70525	0.0965137	0.288478	-4.91504	No Change	M2 vs. HC
seq.9074.6	Membrane	Fatty acid hydroxylase domain-containing protein 2	Q96IV6	10826	FAXDC2	0.988547	-0.0166178	9.80546	-0.700479	0.488001	0.712131	-6.06157	No Change	M2 vs. HC
seq.9075.121	Membrane	UPF0258 protein KIAA1024	Q9UPX6	23251	MINAR1	0.999679	-0.000462939	9.95173	-0.017237	0.98634	0.992892	-6.30346	No Change	M2 vs. HC
seq.9076.25	Secreted	Proenkephalin-A	P01210	5179	PENK	1.17579	0.23363	12.6435	1.3555	0.183458	0.424746	-5.4137	No Change	M2 vs. HC
seq.9077.10	Membrane	Mannosyl-oligosaccharide 1,2-alpha-mannosidase IB	O60476	10905	MAN1A2	1.04893	0.0689173	12.5342	1.54406	0.131068	0.343439	-5.15727	No Change	M2 vs. HC
seq.9078.207	Intracellular	Beta-1-syntrophin	Q13884	6641	SNTB1	0.917708	-0.123894	12.4927	-1.99126	0.0538592	0.199279	-4.43595	No Change	M2 vs. HC
seq.9081.39	Membrane	Zinc transporter 3	Q99726	7781	SLC30A3	1.02601	0.0370495	10.7183	0.578024	0.566743	0.768739	-6.13844	No Change	M2 vs. HC
seq.9082.25	Membrane	Protein sel-1 homolog 2	Q5TEA6	80343	SEL1L2	0.998288	-0.00247145	11.479	-0.06991	0.944641	0.975534	-6.30118	No Change	M2 vs. HC
seq.9083.35	Membrane	Tyrosine-protein phosphatase non-receptor type substrate 1	P78324	140885	SIRPA	1.04756	0.0670337	9.9629	1.17088	0.249116	0.502347	-5.63542	No Change	M2 vs. HC
seq.9086.95	Secreted	Mammaglobin-B	O75556	4246	SCGB2A1	1.0446	0.0629492	10.9984	1.54925	0.129816	0.341237	-5.14979	No Change	M2 vs. HC
seq.9087.8	Secreted	NHL repeat-containing protein 3	Q5JS37	387921	NHLRC3	1.17804	0.236383	10.9233	2.83235	0.00742792	0.0542001	-2.70928	Up (pval < 0.05)	M2 vs. HC
seq.9089.77	Membrane	Junctophilin-3	Q8WXH2	57338	JPH3	1.03283	0.0466015	9.62983	1.23676	0.223952	0.475645	-5.55971	No Change	M2 vs. HC
seq.9090.9	Intracellular	Synaptotagmin-like protein 4	Q96C24	94121	SYTL4	0.652422	-0.616122	14.9748	-3.43127	0.00149004	0.0178952	-1.25072	Down (qval < 0.05)	M2 vs. HC
seq.9092.33	Secreted	Angiopoietin-related protein 1	O95841	9068	ANGPTL1	1.00349	0.00502697	13.105	0.128929	0.898111	0.95546	-6.29535	No Change	M2 vs. HC
seq.9094.5	Membrane	C-type lectin domain family 4 member C	Q8WTT0	170482	CLEC4C	1.06137	0.0859256	11.4553	0.623698	0.536644	0.748992	-6.11145	No Change	M2 vs. HC
seq.9095.5	Intracellular	Mitochondrial fission regulator 1	Q15390	9650	MTFR1	1.01319	0.0188977	9.03036	0.595375	0.55521	0.76093	-6.12842	No Change	M2 vs. HC
seq.9096.80	Membrane	Lymphoid-restricted membrane protein	Q12912	4033	IRAG2	1.01294	0.0185526	9.40544	0.522243	0.604608	0.794893	-6.16866	No Change	M2 vs. HC
seq.9097.5	Membrane	UPF0577 protein KIAA1324	Q6UXG2	57535	ELAPOR1	0.972136	-0.0407696	9.55296	-1.99492	0.0534416	0.198324	-4.42943	No Change	M2 vs. HC
seq.9099.19	Membrane	Synaptotagmin-5	O00445	6861	SYT5	1.07224	0.100631	11.5719	1.84601	0.0728869	0.243488	-4.6869	No Change	M2 vs. HC
seq.9100.32	Secreted	Uncharacterized protein C5orf46	Q6UWT4	389336	C5orf46	1.00415	0.00597387	11.864	0.164741	0.870043	0.944837	-6.29013	No Change	M2 vs. HC
seq.9102.28	Membrane	Protrudin	Q5T4F4	118813	ZFYVE27	0.891254	-0.166091	13.1186	-1.45184	0.154957	0.380562	-5.28639	No Change	M2 vs. HC
seq.9106.87	Membrane	LysM and putative peptidoglycan-binding domain-containing protein 4	Q5XG99	145748	LYSMD4	1.0082	0.0117887	9.72812	0.263956	0.793276	0.904801	-6.26904	No Change	M2 vs. HC
seq.9107.59	Membrane	Armadillo repeat-containing protein 10	Q8N2F6	83787	ARMC10	1.01622	0.0232198	9.36676	0.935307	0.355683	0.606125	-5.87436	No Change	M2 vs. HC
seq.9110.2	Intracellular	Synaptotagmin-17	Q9BSW7	51760	SYT17	0.995739	-0.00616083	9.86318	-0.24545	0.807462	0.91353	-6.27371	No Change	M2 vs. HC
seq.9111.40	Membrane	Junctophilin-4	Q96JJ6	84502	JPH4	1.00489	0.0070327	10.5039	0.291941	0.77196	0.893424	-6.26133	No Change	M2 vs. HC
seq.9114.84	Membrane	Uromodulin-like 1	Q5DID0	89766	UMODL1	1.00346	0.00498573	10.4343	0.116548	0.907847	0.960025	-6.29686	No Change	M2 vs. HC
seq.9115.78	Secreted	ADAM DEC1	O15204	27299	ADAMDEC1	0.984635	-0.0223391	11.078	-0.559528	0.579166	0.776971	-6.1488	No Change	M2 vs. HC
seq.9116.28	Membrane	HEPACAM family member 2	A8MVW5	253012	HEPACAM2	1.02108	0.0300956	10.0493	1.38617	0.173975	0.409162	-5.37402	No Change	M2 vs. HC
seq.9117.4	Secreted	Interleukin-36 gamma	Q9NZH8	56300	IL36G	1.03334	0.0473156	9.06521	1.64174	0.1091	0.30821	-5.01295	No Change	M2 vs. HC
seq.9118.7	Intracellular	PH and SEC7 domain-containing protein 2	Q9BQI7	84249	PSD2	0.997932	-0.00298708	11.5539	-0.0191023	0.984862	0.992682	-6.30342	No Change	M2 vs. HC
seq.9121.28	Membrane	Galactoside 2-alpha-L-fucosyltransferase 2	Q10981	2524	FUT2	1.02028	0.0289601	9.21053	1.69093	0.0992415	0.293044	-4.93739	No Change	M2 vs. HC
seq.9123.18	Membrane	Protein Dos	Q8N350	255057	CBARP	1.03741	0.0529861	9.71146	1.30368	0.200379	0.44603	-5.47891	No Change	M2 vs. HC
seq.9125.23	Secreted	Mannan-binding lectin serine protease 1	P48740	5648	MASP1	0.984999	-0.0218056	10.2949	-0.655293	0.516325	0.734484	-6.09161	No Change	M2 vs. HC
seq.9126.171	Secreted	5'-nucleotidase domain-containing protein 3	Q86UY8	51559	NT5DC3	0.9914	-0.0124601	9.62862	-0.152093	0.879938	0.949973	-6.29212	No Change	M2 vs. HC
seq.9127.4	Membrane	Prestin	P58743	375611	SLC26A5	0.987115	-0.0187095	8.12918	-0.451611	0.65418	0.825728	-6.2026	No Change	M2 vs. HC
seq.9128.34	Membrane	Leucine-rich repeat transmembrane protein FLRT3	Q9NZU0	23767	FLRT3	0.978537	-0.0313023	11.7893	-1.35457	0.183754	0.425066	-5.4149	No Change	M2 vs. HC
seq.9168.31	Secreted	C-C motif chemokine 26	Q9Y258	10344	CCL26	1.00547	0.00787216	10.558	0.234724	0.815714	0.918857	-6.27626	No Change	M2 vs. HC
seq.9169.14	Intracellular	Small ubiquitin-related modifier 3	P55854	6612	SUMO3	0.749497	-0.416005	10.273	-3.61366	0.000891075	0.0131348	-0.777838	Down (qval < 0.05)	M2 vs. HC
seq.9170.24	Secreted	Interleukin-17A	Q16552	3605	IL17A	1.01502	0.021505	9.41316	0.849764	0.40091	0.641842	-5.94854	No Change	M2 vs. HC
seq.9171.11	Intracellular	Cysteine and glycine-rich protein 3	P50461	8048	CSRP3	0.993569	-0.00930824	9.55379	-0.110771	0.912395	0.961735	-6.29751	No Change	M2 vs. HC
seq.9172.69	Secreted	Neutrophil collagenase	P22894	4317	MMP8	0.718321	-0.4773	15.9866	-2.86782	0.00678062	0.0510532	-2.62749	Down (pval < 0.05)	M2 vs. HC
seq.9173.21	Intracellular	Phosphoglucomutase-1	P36871	5236	PGM1	0.992027	-0.0115483	9.10884	-0.270427	0.788331	0.902496	-6.26732	No Change	M2 vs. HC
seq.9175.48	Membrane	Down syndrome cell adhesion molecule	O60469	1826	DSCAM	1.0002	0.000290673	10.2227	0.00993342	0.992128	0.995389	-6.30356	No Change	M2 vs. HC
seq.9176.3	Membrane and secreted isoforms	Mucin-1	P15941	4582	MUC1	1.02451	0.0349311	10.4845	1.42928	0.161295	0.391275	-5.3169	No Change	M2 vs. HC
seq.9177.6	Membrane and secreted isoforms	Protein FAM3B	P58499	54097	FAM3B	1.16152	0.216011	13.8221	1.94249	0.0597022	0.21294	-4.52192	No Change	M2 vs. HC
seq.9178.30	Membrane and secreted isoforms	Neuregulin-1	Q02297	3084	NRG1	1.01284	0.0184097	7.91217	0.192961	0.848043	0.934391	-6.28512	No Change	M2 vs. HC
seq.9180.6	Membrane	Interferon gamma receptor 2	P38484	3460	IFNGR2	1.03631	0.0514595	10.0364	1.46744	0.150689	0.374289	-5.26504	No Change	M2 vs. HC
seq.9182.3	Membrane	Low-density lipoprotein receptor-related protein 1, soluble	Q07954	4035	LRP1	0.948088	-0.0769065	11.0853	-0.377102	0.708247	0.856849	-6.23312	No Change	M2 vs. HC
seq.9183.7	Membrane	Interferon alpha/beta receptor 1	P17181	3454	IFNAR1	1.07378	0.102692	12.0102	1.819	0.0769957	0.251368	-4.73185	No Change	M2 vs. HC
seq.9185.15	Secreted	Trefoil factor 1	P04155	7031	TFF1	1.01761	0.0251899	10.2529	0.162008	0.872179	0.946398	-6.29057	No Change	M2 vs. HC
seq.9187.2	Intracellular	Non-histone chromosomal protein HMG-14	P05114	3150	HMGN1	0.842117	-0.247907	10.1797	-3.39051	0.00166909	0.0194517	-1.35476	Down (qval < 0.05)	M2 vs. HC
seq.9188.119	Secreted	C-X-C motif chemokine 9	Q07325	4283	CXCL9	1.00383	0.00552109	9.00892	0.0520376	0.958778	0.98373	-6.30226	No Change	M2 vs. HC
seq.9190.7	Membrane	CD63 antigen	P08962	967	CD63	1.03877	0.0548818	11.4213	0.954311	0.346108	0.597681	-5.85696	No Change	M2 vs. HC
seq.9191.8	Secreted	Trefoil factor 2	Q03403	7032	TFF2	1.13111	0.177736	12.8005	0.947716	0.349411	0.600638	-5.86303	No Change	M2 vs. HC
seq.9196.8	Intracellular	Galectin-7	P47929	3963	LGALS7	0.990689	-0.0134959	12.3099	-0.381151	0.705266	0.855498	-6.2316	No Change	M2 vs. HC
seq.9197.4	Secreted	Galectin-9	O00182	3965	LGALS9	1.03289	0.0466804	10.7199	1.68355	0.100671	0.295164	-4.94885	No Change	M2 vs. HC
seq.9199.6	Intracellular	Ubiquitin-conjugating enzyme E2 G2	P60604	7327	UBE2G2	1.04524	0.0638288	11.6363	1.57299	0.124216	0.332047	-5.11532	No Change	M2 vs. HC
seq.9201.13	Intracellular	Transgelin-2	P37802	8407	TAGLN2	0.823546	-0.280079	11.7736	-2.29318	0.027606	0.130196	-3.86686	Down (pval < 0.05)	M2 vs. HC
seq.9202.309	Intracellular	ATP synthase subunit O, mitochondrial	P48047	539	ATP5PO	0.802278	-0.317826	11.7729	-2.05068	0.047417	0.18409	-4.3289	Down (pval < 0.05)	M2 vs. HC
seq.9204.33	Secreted	Pro-opiomelanocortin	P01189	5443	POMC	1.08465	0.11723	9.50752	1.31346	0.197098	0.442074	-5.46678	No Change	M2 vs. HC
seq.9207.60	Intracellular	Quinone oxidoreductase-like protein 1	O95825	9946	CRYZL1	1.05772	0.0809614	10.6667	0.785606	0.43709	0.671258	-5.9997	No Change	M2 vs. HC
seq.9211.19	Secreted	Pigment epithelium-derived factor	P36955	5176	SERPINF1	1.0973	0.133955	16.4278	3.45528	0.00139338	0.017214	-1.18916	Up (qval < 0.05)	M2 vs. HC
seq.9212.22	Intracellular	Cathepsin F	Q9UBX1	8722	CTSF	1.16687	0.222638	11.33	3.24874	0.00246595	0.0251259	-1.71161	Up (qval < 0.05)	M2 vs. HC
seq.9213.24	Intracellular	Formimidoyltransferase-cyclodeaminase	O95954	10841	FTCD	1.5868	0.666123	11.5704	2.23299	0.0316701	0.142516	-3.98521	Up (pval < 0.05)	M2 vs. HC
seq.9215.117	Intracellular	Ubiquitin carboxyl-terminal hydrolase 25	Q9UHP3	29761	USP25	1.00095	0.00137245	10.3092	0.0424944	0.966333	0.985753	-6.30271	No Change	M2 vs. HC
seq.9216.100	Membrane	Plexin-B2	O15031	23654	PLXNB2	0.986093	-0.0202037	12.1541	-0.318044	0.752236	0.882589	-6.25344	No Change	M2 vs. HC
seq.9218.7	Membrane and secreted isoforms	Tumor necrosis factor receptor superfamily member 6	P25445	355	FAS	1.0444	0.0626749	9.71007	2.8768	0.00662543	0.0501943	-2.6067	Up (pval < 0.05)	M2 vs. HC
seq.9219.70	Secreted	Neudesin	Q9UMX5	29937	NENF	1.06988	0.0974432	9.44693	2.5775	0.0140623	0.084285	-3.27728	Up (pval < 0.05)	M2 vs. HC
seq.9220.7	Membrane	Ephrin type-B receptor 3	P54753	2049	EPHB3	0.906514	-0.141599	9.72396	-0.987934	0.329589	0.581449	-5.82536	No Change	M2 vs. HC
seq.9221.6	Membrane	Inositol 1,4,5-trisphosphate receptor-interacting protein-like 1	Q6GPH6	150771	ITPRIPL1	0.950904	-0.0726289	11.0963	-2.01971	0.0506847	0.191561	-4.385	No Change	M2 vs. HC
seq.9223.11		Mesencephalic astrocyte-derived neurotrophic factor	P55145	7873	MANF	0.874746	-0.193063	12.8564	-1.09426	0.2809	0.536915	-5.71864	No Change	M2 vs. HC
seq.9224.20	Membrane	Prolactin receptor	P16471	5618	PRLR	1.02948	0.04192	10.7802	1.60236	0.117564	0.322575	-5.07206	No Change	M2 vs. HC
seq.9226.6	Membrane	Transmembrane and ubiquitin-like domain-containing protein 2	Q71RG4	79089	TMUB2	1.04855	0.0683901	9.29389	1.23955	0.222932	0.475268	-5.55642	No Change	M2 vs. HC
seq.9227.15	Membrane	Programmed cell death protein 1	Q15116	5133	PDCD1	1.0357	0.0506071	9.78421	0.920627	0.363197	0.612294	-5.88757	No Change	M2 vs. HC
seq.9229.9	Secreted	Chymotrypsin-like protease CTRL-1	P40313	1506	CTRL	1.05738	0.0804971	10.7766	1.83947	0.0738645	0.245411	-4.69784	No Change	M2 vs. HC
seq.9231.23	Membrane	Inositol monophosphatase 3	Q9NX62	54928	BPNT2	1.04482	0.0632585	10.8496	0.925505	0.360689	0.609881	-5.8832	No Change	M2 vs. HC
seq.9232.1	Membrane	Roundabout homolog 4	Q8WZ75	54538	ROBO4	1.03594	0.0509399	11.1141	0.481588	0.632929	0.81331	-6.18879	No Change	M2 vs. HC
seq.9233.71	Secreted	Tissue factor pathway inhibitor 2	P48307	7980	TFPI2	1.03467	0.0491748	9.09673	0.889235	0.379611	0.625506	-5.91516	No Change	M2 vs. HC
seq.9234.8	Secreted	Twisted gastrulation protein homolog 1	Q9GZX9	57045	TWSG1	1.11169	0.152752	10.6307	5.82081	1.09041e-06	0.000299012	5.4917	Up (qval < 0.05)	M2 vs. HC
seq.9235.3	Membrane	Plexin domain-containing protein 1	Q8IUK5	57125	PLXDC1	0.87697	-0.1894	13.6984	-1.42813	0.161626	0.391582	-5.31845	No Change	M2 vs. HC
seq.9237.54	Membrane	Lysosomal acid phosphatase	P11117	53	ACP2	0.999802	-0.000285913	9.1792	-0.0016904	0.99866	0.999342	-6.3036	No Change	M2 vs. HC
seq.9241.40	Membrane	Signal-regulatory protein gamma	Q9P1W8	55423	SIRPG	1.00854	0.0122628	9.81416	0.418933	0.677682	0.83933	-6.21665	No Change	M2 vs. HC
seq.9242.11	Membrane and secreted isoforms	Betacellulin	P35070	685	BTC	0.937616	-0.0929306	11.1644	-1.22581	0.228001	0.478228	-5.57256	No Change	M2 vs. HC
seq.9243.10	Secreted	Lysozyme g-like protein 1	Q8N1E2	129530	LYG1	1.02038	0.0290999	12.8081	0.297715	0.767583	0.890157	-6.25964	No Change	M2 vs. HC
seq.9244.27	Intracellular	Palmitoyl-protein thioesterase 1	P50897	5538	PPT1	0.934685	-0.0974471	10.414	-1.89115	0.0664374	0.229153	-4.61057	No Change	M2 vs. HC
seq.9245.1	Membrane	Killer cell immunoglobulin-like receptor 2DL4	Q99706	3805	KIR2DL4	0.993915	-0.00880614	9.53084	-0.222619	0.825054	0.922781	-6.27901	No Change	M2 vs. HC
seq.9248.36	Secreted	Myeloid-derived growth factor	Q969H8	56005	MYDGF	1.00521	0.00749903	8.6079	0.346756	0.730736	0.869928	-6.24399	No Change	M2 vs. HC
seq.9249.17	Membrane	Transmembrane protein 9	Q9P0T7	252839	TMEM9	1.06422	0.0897925	8.65389	3.19545	0.0028504	0.0277686	-1.84364	Up (qval < 0.05)	M2 vs. HC
seq.9250.87	Intracellular	Neutrophil defensin 1	P59665	1667	DEFA1	0.841574	-0.248838	11.2306	-1.60887	0.116128	0.319591	-5.06237	No Change	M2 vs. HC
seq.9251.28	Secreted	Epididymis-specific alpha-mannosidase	Q9Y2E5	23324	MAN2B2	1.07968	0.110605	11.2184	1.69049	0.0993262	0.293176	-4.93808	No Change	M2 vs. HC
seq.9253.52		Histo-blood group ABO system transferase	P16442	28	ABO	1.35954	0.443114	12.9906	0.562366	0.577252	0.775811	-6.14723	No Change	M2 vs. HC
seq.9254.18	Membrane	High affinity immunoglobulin epsilon receptor subunit alpha	P12319	2205	FCER1A	1.04834	0.0681082	10.6329	1.06802	0.292415	0.547191	-5.74592	No Change	M2 vs. HC
seq.9255.5	Secreted	Interleukin-17C	Q9P0M4	27189	IL17C	1.03818	0.0540621	11.2544	2.29702	0.0273634	0.129834	-3.85923	Up (pval < 0.05)	M2 vs. HC
seq.9256.78	Secreted	Neuronal pentraxin-1	Q15818	4884	NPTX1	1.04246	0.0599881	9.51457	1.14812	0.258274	0.511798	-5.66069	No Change	M2 vs. HC
seq.9257.14	Intracellular	Translational activator of cytochrome c oxidase 1	Q9BSH4	51204	TACO1	0.954903	-0.0665745	9.80677	-1.398	0.170422	0.405079	-5.3585	No Change	M2 vs. HC
seq.9259.35	Membrane	Tumor necrosis factor receptor superfamily member 21	O75509	27242	TNFRSF21	1.06668	0.0931228	12.2804	1.29557	0.203133	0.45	-5.48892	No Change	M2 vs. HC
seq.9261.14		Ephrin type-B receptor 6	O15197	2051	EPHB6	1.1436	0.193584	11.5555	2.98929	0.00494222	0.0409115	-2.34272	Up (qval < 0.05)	M2 vs. HC
seq.9263.57	Intracellular	Sialate O-acetylesterase	Q9HAT2	54414	SIAE	0.988987	-0.0159771	9.50802	-0.227216	0.821504	0.920517	-6.27798	No Change	M2 vs. HC
seq.9264.11	Intracellular	Cathepsin O	P43234	1519	CTSO	1.02095	0.0299159	9.4826	0.485593	0.630113	0.811427	-6.18688	No Change	M2 vs. HC
seq.9265.10	Membrane	Glioma pathogenesis-related protein 1	P48060	11010	GLIPR1	1.06972	0.0972382	8.45932	3.29679	0.00216207	0.0230558	-1.59155	Up (qval < 0.05)	M2 vs. HC
seq.9266.1	Membrane	Triggering receptor expressed on myeloid cells 1	Q9NP99	54210	TREM1	1.02163	0.030869	10.7298	0.453671	0.65271	0.824867	-6.20168	No Change	M2 vs. HC
seq.9267.2	Secreted	Carboxypeptidase A4	Q9UI42	51200	CPA4	1.4396	0.525671	13.5659	1.21933	0.230419	0.481319	-5.58011	No Change	M2 vs. HC
seq.9269.7	Secreted	Biotinidase	P43251	686	BTD	1.03005	0.0427086	14.1669	0.622174	0.537635	0.749803	-6.11239	No Change	M2 vs. HC
seq.9271.101	Membrane	Stromal interaction molecule 1	Q13586	6786	STIM1	1.06131	0.085849	11.4756	2.5031	0.0168442	0.0947047	-3.43627	Up (pval < 0.05)	M2 vs. HC
seq.9275.2	Membrane	Sialic acid-binding Ig-like lectin 5	O15389	8778	SIGLEC5	0.98427	-0.0228735	14.5257	-0.136192	0.892407	0.953862	-6.2944	No Change	M2 vs. HC
seq.9276.7	Secreted	Carboxypeptidase A2	P48052	1358	CPA2	0.976647	-0.034091	12.4074	-0.653669	0.517359	0.734853	-6.09265	No Change	M2 vs. HC
seq.9277.16	Secreted	Regenerating islet-derived protein 3-alpha	Q06141	5068	REG3A	1.03025	0.0429934	10.6702	0.727683	0.471378	0.698986	-6.04254	No Change	M2 vs. HC
seq.9278.9	Secreted	Stromal cell-derived factor 1	P48061	6387	CXCL12	1.04997	0.0703435	13.5361	0.80951	0.423387	0.658822	-5.98109	No Change	M2 vs. HC
seq.9279.7	Membrane	Immunoglobulin superfamily member 11	Q5DX21	152404	IGSF11	1.06474	0.0904979	10.6548	2.23659	0.0314128	0.141788	-3.97819	Up (pval < 0.05)	M2 vs. HC
seq.9282.12	Secreted	Cysteine-rich secretory protein 2	P16562	7180	CRISP2	0.978588	-0.0312268	10.8393	-0.266256	0.791517	0.903921	-6.26843	No Change	M2 vs. HC
seq.9283.8	Membrane and secreted isoforms	CD44 antigen	P16070	960	CD44	1.03441	0.0488035	8.52596	1.7063	0.0963171	0.288287	-4.9134	No Change	M2 vs. HC
seq.9284.25	Secreted	Secreted frizzled-related protein 4	Q6FHJ7	6424	SFRP4	0.946218	-0.079755	11.2267	-1.3514	0.184755	0.426751	-5.41894	No Change	M2 vs. HC
seq.9287.6	Intracellular	Sepiapterin reductase	P35270	6697	SPR	0.998392	-0.00232227	9.30248	-0.0604167	0.952148	0.980911	-6.30179	No Change	M2 vs. HC
seq.9288.7	Intracellular	Peptidyl-prolyl cis-trans isomerase FKBP7	Q9Y680	51661	FKBP7	1.01602	0.0229242	9.92899	0.323983	0.747772	0.880736	-6.25155	No Change	M2 vs. HC
seq.9290.8	Membrane	Regulator of microtubule dynamics protein 3	Q96TC7	55177	RMDN3	1.02864	0.0407338	9.81899	1.67325	0.102697	0.298199	-4.96477	No Change	M2 vs. HC
seq.9294.45	Secreted	Microfibrillar-associated protein 2	P55001	4237	MFAP2	1.0965	0.132901	9.57664	2.47934	0.0178331	0.0980082	-3.48635	Up (pval < 0.05)	M2 vs. HC
seq.9296.15	Membrane	Receptor-type tyrosine-protein phosphatase delta	P23468	5789	PTPRD	1.1131	0.15458	12.5031	1.91923	0.062677	0.220092	-4.56233	No Change	M2 vs. HC
seq.9297.12	Intracellular	UDP-GlcNAc:betaGal beta-1,3-N-acetylglucosaminyltransferase 8	Q7Z7M8	374907	B3GNT8	1.17021	0.226769	11.4411	2.58244	0.0138936	0.0836355	-3.26662	Up (pval < 0.05)	M2 vs. HC
seq.9300.13	Membrane and secreted isoforms	Nectin-1, isoform gamma	Q15223	5818	NECTIN1	1.01261	0.0180747	9.52032	0.511549	0.612	0.799913	-6.17411	No Change	M2 vs. HC
seq.9302.90	Intracellular	Growth arrest and DNA damage-inducible proteins-interacting protein 1	Q8TAE8	90480	GADD45GIP1	1.01581	0.0226239	8.85085	0.597279	0.553952	0.760054	-6.12731	No Change	M2 vs. HC
seq.9303.9	Membrane	ICOS ligand	O75144	23308	ICOSLG	1.02307	0.0329116	10.5962	0.710362	0.481925	0.708137	-6.05474	No Change	M2 vs. HC
seq.9305.89	Membrane	Interferon gamma receptor 2	P38484	3460	IFNGR2	1.00773	0.0111142	10.5543	0.421162	0.676069	0.839292	-6.21573	No Change	M2 vs. HC
seq.9306.7	Secreted	Beta-defensin 118	Q96PH6	117285	DEFB118	1.00393	0.00565712	9.74045	0.135394	0.893032	0.954392	-6.2945	No Change	M2 vs. HC
seq.9310.2	Membrane	T-cell surface glycoprotein CD8 beta chain	P10966	926	CD8B	1.11261	0.153943	10.7772	4.10502	0.000213226	0.00596219	0.547419	Up (qval < 0.05)	M2 vs. HC
seq.9312.8	Secreted	Zinc-alpha-2-glycoprotein	P25311	563	AZGP1	0.977542	-0.0327696	12.3632	-0.829811	0.411957	0.651272	-5.96487	No Change	M2 vs. HC
seq.9313.27	Secreted	Cerebellin-1	P23435	869	CBLN1	0.961783	-0.0562172	11.0973	-0.544542	0.589329	0.784827	-6.15694	No Change	M2 vs. HC
seq.9314.9	Secreted	Pregnancy-specific beta-1-glycoprotein 5	Q15238	5673	PSG5	1.03073	0.0436652	8.97286	0.607978	0.546908	0.755569	-6.12097	No Change	M2 vs. HC
seq.9315.16	Membrane	Mitochondrial ubiquitin ligase activator of NFKB 1	Q969V5	79594	MUL1	0.520658	-0.941593	12.0319	-3.0266	0.0044792	0.0383008	-2.25383	Down (qval < 0.05)	M2 vs. HC
seq.9316.67	Secreted	WAP four-disulfide core domain protein 1	Q9HC57	58189	WFDC1	1.13168	0.178466	13.1239	1.62809	0.111975	0.312634	-5.03358	No Change	M2 vs. HC
seq.9317.4	Membrane	Leucine-rich repeat-containing protein 25	Q8N386	126364	LRRC25	1.10853	0.148644	10.5148	2.89031	0.00639801	0.0490291	-2.57532	Up (qval < 0.05)	M2 vs. HC
seq.9319.59	Membrane	Transmembrane emp24 domain-containing protein 4	Q7Z7H5	222068	TMED4	1.02808	0.0399467	8.73166	0.970132	0.338268	0.589054	-5.84222	No Change	M2 vs. HC
seq.9321.400	Secreted	Neuromedin-B	P08949	4828	NMB	1.07347	0.102281	10.0074	3.24593	0.00248491	0.025284	-1.7186	Up (qval < 0.05)	M2 vs. HC
seq.9322.15	Intracellular	Reticulocalbin-1	Q15293	5954	RCN1	1.20419	0.268065	10.8502	1.87439	0.0687728	0.234558	-4.63909	No Change	M2 vs. HC
seq.9326.33	Secreted	Inter-alpha-trypsin inhibitor heavy chain H2	P19823	3698	ITIH2	1.05626	0.0789701	16.9236	1.98056	0.0550972	0.202733	-4.45496	No Change	M2 vs. HC
seq.9327.3	Intracellular	Ly6/PLAUR domain-containing protein 1	Q8N2G4	116372	LYPD1	0.996549	-0.00498743	9.52477	-0.187041	0.852649	0.936788	-6.28624	No Change	M2 vs. HC
seq.9328.55	Membrane	MHC class I polypeptide-related sequence B	Q29980	4277	MICB	1.05419	0.0761314	9.18978	0.644074	0.523492	0.738941	-6.09877	No Change	M2 vs. HC
seq.9329.28	Membrane	Trem-like transcript 1 protein	Q86YW5	340205	TREML1	0.843134	-0.246165	11.1863	-1.64139	0.109174	0.30821	-5.01348	No Change	M2 vs. HC
seq.9332.6	Secreted	Beta-defensin 136	Q30KP8	613210	DEFB136	0.955549	-0.0655984	9.91169	-0.648406	0.520718	0.737156	-6.09602	No Change	M2 vs. HC
seq.9333.59	Intracellular	Endoplasmic reticulum resident protein 27	Q96DN0	121506	ERP27	1.00722	0.0103823	9.40049	0.296137	0.768778	0.89115	-6.2601	No Change	M2 vs. HC
seq.9335.28	Membrane and secreted isoforms	Pregnancy-specific beta-1-glycoprotein 9	Q00887	5678	PSG9	0.954201	-0.0676353	10.7692	-0.865324	0.392426	0.635902	-5.93556	No Change	M2 vs. HC
seq.9337.43	Secreted	Protachykinin-1	P20366	6863	TAC1	1.07981	0.110772	8.55155	2.31055	0.0265239	0.127169	-3.83228	Up (pval < 0.05)	M2 vs. HC
seq.9339.204	Intracellular	Peptidyl-prolyl cis-trans isomerase FKBP2	P26885	2286	FKBP2	0.945257	-0.081222	9.51824	-1.7877	0.0820005	0.26153	-4.78324	No Change	M2 vs. HC
seq.9340.17	Intracellular	Peptidyl-prolyl cis-trans isomerase FKBP14	Q9NWM8	55033	FKBP14	1.00068	0.000983134	9.58408	0.0135832	0.989235	0.993894	-6.30351	No Change	M2 vs. HC
seq.9341.1	Secreted	Platelet-derived growth factor D	Q9GZP0	80310	PDGFD	0.964257	-0.0525106	13.1725	-0.702862	0.486532	0.711586	-6.05993	No Change	M2 vs. HC
seq.9343.16	Membrane	Interleukin-2 receptor subunit beta	P14784	3560	IL2RB	1.14787	0.198954	11.6221	2.49637	0.0171192	0.0955907	-3.4505	Up (pval < 0.05)	M2 vs. HC
seq.9345.436	Secreted	WAP four-disulfide core domain protein 13	Q8IUB5	164237	WFDC13	1.0427	0.0603309	10.7434	0.983373	0.331798	0.583474	-5.8297	No Change	M2 vs. HC
seq.9348.1	Secreted	Complement C1r subcomponent-like protein	Q9NZP8	51279	C1RL	1.03711	0.0525674	9.29902	0.867359	0.391325	0.635448	-5.93384	No Change	M2 vs. HC
seq.9350.3	Secreted	Follistatin-related protein 4	Q6MZW2	23105	FSTL4	1.0205	0.0292747	10.1318	1.31747	0.195766	0.441151	-5.46179	No Change	M2 vs. HC
seq.9352.86	Secreted	Regenerating islet-derived protein 3-gamma	Q6UW15	130120	REG3G	1.0424	0.0599147	9.78919	1.34741	0.186027	0.428969	-5.42404	No Change	M2 vs. HC
seq.9357.4	Secreted	Protein CREG1	O75629	8804	CREG1	0.982944	-0.0248181	11.3979	-0.345821	0.731432	0.870088	-6.24431	No Change	M2 vs. HC
seq.9359.9	Membrane	Protein delta homolog 2	Q6UY11	65989	DLK2	1.17131	0.228127	11.4163	3.36471	0.00179287	0.0202071	-1.42029	Up (qval < 0.05)	M2 vs. HC
seq.9360.33	Secreted	EGF-like repeat and discoidin I-like domain-containing protein 3	O43854	10085	EDIL3	1.07513	0.104511	10.7638	1.26743	0.212906	0.461369	-5.52317	No Change	M2 vs. HC
seq.9361.7	Membrane	Protocadherin alpha-C2	Q9Y5I4	56134	PCDHAC2	1.0385	0.0545051	9.76027	2.08938	0.0435921	0.174915	-4.25783	Up (pval < 0.05)	M2 vs. HC
seq.9363.11	Secreted	Cancer/testis antigen 55	Q8WUE5	54967	CT55	0.997358	-0.00381617	10.3841	-0.069452	0.945003	0.975771	-6.30121	No Change	M2 vs. HC
seq.9365.91	Secreted	Protein eyes shut homolog	Q5T1H1	346007	EYS	1.00161	0.00232428	9.55402	0.042438	0.966377	0.985753	-6.30271	No Change	M2 vs. HC
seq.9366.54	Membrane	Interleukin-21 receptor	Q9HBE5	50615	IL21R	0.957671	-0.0623975	10.8072	-2.26682	0.0293249	0.134946	-3.91899	Down (pval < 0.05)	M2 vs. HC
seq.9368.64	Membrane	Leucine-rich repeat and transmembrane domain-containing protein 1	Q9HBL6	57408	LRTM1	1.01088	0.0156134	9.58752	0.412293	0.682499	0.841546	-6.21938	No Change	M2 vs. HC
seq.9369.174	Membrane	Leucine-rich repeat-containing protein 4C	Q9HCJ2	57689	LRRC4C	1.03595	0.0509527	9.73337	1.18942	0.241835	0.49451	-5.6145	No Change	M2 vs. HC
seq.9370.69	Intracellular	Gamma-glutamyl hydrolase	Q92820	8836	GGH	1.05618	0.07885	11.8448	1.55567	0.128283	0.338766	-5.14052	No Change	M2 vs. HC
seq.9372.157	Membrane	Myelin protein zero-like protein 2	O60487	10205	MPZL2	1.08253	0.114402	10.549	2.93995	0.00562387	0.0448319	-2.45926	Up (qval < 0.05)	M2 vs. HC
seq.9374.24	Membrane	Neuronatin	Q16517	4826	NNAT	1.16713	0.222968	10.6253	1.87511	0.068671	0.234525	-4.63787	No Change	M2 vs. HC
seq.9377.25	Membrane	Kit ligand	P21583	4254	KITLG	1.01634	0.0233763	12.2126	0.50893	0.613817	0.801251	-6.17543	No Change	M2 vs. HC
seq.9378.6	Intracellular	Fibrinogen C domain-containing protein 1	Q8N539	84929	FIBCD1	1.04981	0.0701326	10.3576	2.05449	0.0470276	0.183154	-4.32195	Up (pval < 0.05)	M2 vs. HC
seq.9379.248		Small integral membrane protein 10	Q96HG1	644538	SMIM10	1.03844	0.0544224	10.587	1.36443	0.180658	0.420158	-5.40223	No Change	M2 vs. HC
seq.9380.2	Secreted	Group XIIB secretory phospholipase A2-like protein	Q9BX93	84647	PLA2G12B	1.03733	0.0528723	12.6778	0.613923	0.543015	0.753157	-6.1174	No Change	M2 vs. HC
seq.9383.24	Secreted	Chitinase-3-like protein 2	Q15782	1117	CHI3L2	1.01111	0.015933	9.95347	0.533989	0.596537	0.789639	-6.16255	No Change	M2 vs. HC
seq.9384.17		Cathelicidin antimicrobial peptide	P49913	820	CAMP	1.03482	0.0493806	12.6432	0.300206	0.765697	0.889408	-6.2589	No Change	M2 vs. HC
seq.9385.4	Intracellular	Lysosomal alpha-glucosidase	P10253	2548	GAA	1.00974	0.0139905	13.8771	0.189844	0.850467	0.935904	-6.28571	No Change	M2 vs. HC
seq.9386.42	Secreted	Tetratricopeptide repeat protein 9B	Q8N6N2	148014	TTC9B	1.03897	0.0551532	9.66283	1.5062	0.140488	0.358435	-5.21112	No Change	M2 vs. HC
seq.9388.18	Intracellular	Methylmalonyl-CoA epimerase, mitochondrial	Q96PE7	84693	MCEE	0.924889	-0.112648	11.4344	-0.874169	0.387654	0.633308	-5.92807	No Change	M2 vs. HC
seq.9391.60	Secreted	ProSAAS	Q9UHG2	27344	PCSK1N	1.2115	0.276795	10.7579	5.43258	3.66255e-06	0.000558997	4.35351	Up (qval < 0.05)	M2 vs. HC
seq.9392.43	Secreted	Alpha-1,3-mannosyl-glycoprotein 4-beta-N-acetylglucosaminyltransferase A	Q9UM21	11320	MGAT4A	1.04365	0.0616393	12.2329	1.4728	0.149244	0.372524	-5.25765	No Change	M2 vs. HC
seq.9394.19	Secreted	Carboxypeptidase Q	Q9Y646	10404	CPQ	1.11063	0.151377	13.1483	2.15485	0.0377379	0.159993	-4.13527	Up (pval < 0.05)	M2 vs. HC
seq.9398.30	Secreted	Galanin-like peptide	Q9UBC7	85569	GALP	1.0344	0.0487887	9.91055	1.37147	0.178472	0.417326	-5.39314	No Change	M2 vs. HC
seq.9400.40	Intracellular	Galectin-7	P47929	3963	LGALS7	0.999993	-1.03912e-05	12.4186	-0.000428751	0.99966	0.999844	-6.3036	No Change	M2 vs. HC
seq.9401.57	Membrane	Metalloprotease TIKI1	Q86V40	129293	TRABD2A	1.19795	0.260565	13.2064	3.5476	0.00107473	0.0146514	-0.95046	Up (qval < 0.05)	M2 vs. HC
seq.9402.18	Membrane	Discoidin, CUB and LCCL domain-containing protein 1	Q8N8Z6	285761	DCBLD1	1.00266	0.00383186	8.81377	0.11412	0.909758	0.960439	-6.29714	No Change	M2 vs. HC
seq.9409.11	Secreted	Tryptase beta-1	Q15661	7177	TPSAB1	1.06322	0.0884419	14.587	0.665092	0.510108	0.730036	-6.08526	No Change	M2 vs. HC
seq.9412.52	Membrane	Activin receptor type-2B	Q13705	93	ACVR2B	0.987489	-0.0181631	9.89575	-0.915528	0.365831	0.6141	-5.89211	No Change	M2 vs. HC
seq.9416.77	Membrane	Carboxypeptidase M	P14384	1368	CPM	1.18856	0.249217	13.5055	3.30369	0.00212148	0.0228179	-1.57424	Up (qval < 0.05)	M2 vs. HC
seq.9426.73	Intracellular	DNA-binding protein inhibitor ID-2	Q02363	3398	ID2	0.963007	-0.0543822	10.2282	-1.09042	0.282565	0.538659	-5.72267	No Change	M2 vs. HC
seq.9436.2	Intracellular	DNA-binding protein inhibitor ID-1	P41134	3397	ID1	1.0835	0.115702	9.49153	4.10559	0.000212865	0.00596219	0.548998	Up (qval < 0.05)	M2 vs. HC
seq.9443.137	Membrane	Cathepsin K	P43235	1513	CTSK	1.03303	0.0468833	8.94326	0.399011	0.692175	0.847688	-6.22471	No Change	M2 vs. HC
seq.9444.70	Intracellular	Protein DGCR6	Q14129	8214	DGCR6	1.02492	0.035513	10.0695	0.748313	0.458992	0.688911	-6.02765	No Change	M2 vs. HC
seq.9445.44	Membrane	Uncharacterized protein C19orf18	Q8NEA5	147685	C19orf18	1.02335	0.0332939	9.26915	1.20219	0.236914	0.488597	-5.59992	No Change	M2 vs. HC
seq.9449.150	Secreted	C4b-binding protein alpha chain	P04003	722	C4BPA	0.965619	-0.0504744	13.7691	-0.676124	0.503158	0.725189	-6.078	No Change	M2 vs. HC
seq.9450.18	Intracellular	Cyclin-dependent kinase 2-associated protein 1	O14519	8099	CDK2AP1	1.04439	0.0626575	8.53955	1.08255	0.285999	0.54096	-5.73089	No Change	M2 vs. HC
seq.9451.20	Membrane and secreted isoforms	Uromodulin	P07911	7369	UMOD	1.06616	0.092418	13.1595	0.964458	0.341066	0.592658	-5.84753	No Change	M2 vs. HC
seq.9453.12	Secreted	Vascular endothelial growth factor B	P49765	7423	VEGFB	1.02954	0.0420061	11.042	0.58147	0.564442	0.768319	-6.13647	No Change	M2 vs. HC
seq.9456.34	Secreted	Interleukin-22 receptor subunit alpha-2	Q969J5	116379	IL22RA2	1.07274	0.101299	11.6864	1.54121	0.131759	0.344261	-5.16137	No Change	M2 vs. HC
seq.9457.3	Membrane	Caveolin-2	P51636	858	CAV2	1.00067	0.000969062	10.374	0.0236592	0.981251	0.991439	-6.30333	No Change	M2 vs. HC
seq.9459.7	Membrane and secreted isoforms	Tumor necrosis factor receptor superfamily member 6	P25445	355	FAS	1.04088	0.0578016	11.6665	0.626552	0.534792	0.747834	-6.1097	No Change	M2 vs. HC
seq.9461.2	Membrane	Intercellular adhesion molecule 4	Q14773	3386	ICAM4	0.973854	-0.0382221	10.6593	-0.279783	0.781199	0.898655	-6.26477	No Change	M2 vs. HC
seq.9468.8	Membrane	Vesicular integral-membrane protein VIP36	Q12907	10960	LMAN2	1.17875	0.237258	12.3433	5.82974	1.06044e-06	0.000299012	5.51788	Up (qval < 0.05)	M2 vs. HC
seq.9470.15	Secreted	Methyltransferase-like protein 24	Q5JXM2	728464	METTL24	1.04338	0.0612596	9.62872	1.97426	0.055837	0.204262	-4.46611	No Change	M2 vs. HC
seq.9474.22	Membrane	Asialoglycoprotein receptor 2	P07307	433	ASGR2	0.889723	-0.168573	9.14852	-0.915405	0.365895	0.6141	-5.89222	No Change	M2 vs. HC
seq.9475.22	Secreted	Epididymal secretory glutathione peroxidase	O75715	2880	GPX5	1.126	0.171204	9.05193	2.67484	0.0110593	0.0718268	-3.0645	Up (pval < 0.05)	M2 vs. HC
seq.9478.69	Intracellular	Phosphoribosyl pyrophosphate synthase-associated protein 1	Q14558	5635	PRPSAP1	0.938903	-0.0909516	9.78364	-3.17824	0.00298621	0.0286431	-1.88601	Down (qval < 0.05)	M2 vs. HC
seq.9482.110	Intracellular	ADP-ribose pyrophosphatase, mitochondrial	Q9BW91	53343	NUDT9	1.07782	0.108122	10.1571	2.0597	0.0464998	0.181878	-4.31242	Up (pval < 0.05)	M2 vs. HC
seq.9484.75	Membrane	Desmoglein-2	Q14126	1829	DSG2	1.01361	0.0195078	9.68391	0.346506	0.730921	0.869928	-6.24407	No Change	M2 vs. HC
seq.9486.13	Secreted	Beta-defensin 125	Q8N687	245938	DEFB125	1.04325	0.0610788	10.4851	0.513283	0.610798	0.79932	-6.17324	No Change	M2 vs. HC
seq.9487.60	Secreted	Somatoliberin	P01286	2691	GHRH	1.0363	0.0514394	10.391	1.57334	0.124136	0.332047	-5.11482	No Change	M2 vs. HC
seq.9490.3	Membrane	Uncharacterized protein C4orf32	Q8N8J7	132720	FAM241A	1.00725	0.0104247	11.1008	0.375586	0.709365	0.857559	-6.23368	No Change	M2 vs. HC
seq.9495.10	Secreted	C-X-C motif chemokine 17	Q6UXB2	284340	CXCL17	1.03171	0.045039	9.786	1.58289	0.12194	0.328431	-5.10081	No Change	M2 vs. HC
seq.9503.1	Secreted	Neuromedin-S	Q5H8A3	129521	NMS	0.964625	-0.0519597	10.7938	-1.50625	0.140478	0.358435	-5.21106	No Change	M2 vs. HC
seq.9504.19	Intracellular	Ras-related protein Rab-27A	P51159	5873	RAB27A	0.928436	-0.107126	9.90025	-1.28006	0.208477	0.454419	-5.50788	No Change	M2 vs. HC
seq.9506.10	Membrane and secreted isoforms	Apolipoprotein L1	O14791	8542	APOL1	1.05832	0.0817724	13.3876	1.40687	0.167793	0.400984	-5.34679	No Change	M2 vs. HC
seq.9507.55	Secreted	Fibroblast growth factor-binding protein 1	Q14512	9982	FGFBP1	1.21201	0.277399	10.5838	1.97254	0.0560413	0.204799	-4.46916	No Change	M2 vs. HC
seq.9509.4	Membrane	Trimeric intracellular cation channel type B	Q9NVV0	55151	TMEM38B	0.887586	-0.172041	9.34562	-2.82164	0.0076344	0.0553522	-2.73385	Down (pval < 0.05)	M2 vs. HC
seq.9511.61	Secreted	Neurexophilin-2	O95156	11249	NXPH2	1.26261	0.336406	10.1957	3.38023	0.0017174	0.0197205	-1.3809	Up (qval < 0.05)	M2 vs. HC
seq.9513.9	Secreted	Fibroblast growth factor 22	Q9HCT0	27006	FGF22	0.98225	-0.0258374	9.75949	-0.797434	0.430277	0.665325	-5.99056	No Change	M2 vs. HC
seq.9514.46	Membrane	EF-hand calcium-binding domain-containing protein 14	O75071	9813	EFCAB14	0.989873	-0.0146844	10.0546	-0.537685	0.594008	0.787924	-6.1606	No Change	M2 vs. HC
seq.9518.95	Secreted	Phospholipase A1 member A	Q53H76	51365	PLA1A	0.935866	-0.095626	9.64371	-2.28837	0.0279128	0.13092	-3.8764	Down (pval < 0.05)	M2 vs. HC
seq.9522.3	Membrane	Apoptosis-inducing factor 1, mitochondrial	O95831	9131	AIFM1	1.11929	0.16259	12.6336	1.49621	0.143064	0.361409	-5.22514	No Change	M2 vs. HC
seq.9523.34	Membrane	Integral membrane protein 2C	Q9NQX7	81618	ITM2C	0.938838	-0.0910513	9.47651	-1.00651	0.320694	0.573787	-5.80745	No Change	M2 vs. HC
seq.9524.46		Putative spermatogenesis-associated protein 31D4	Q6ZUB0	389761	SPATA31D4	0.98838	-0.0168618	10.4916	-0.586643	0.560999	0.766076	-6.1335	No Change	M2 vs. HC
seq.9525.1	Membrane and secreted isoforms	Inactive tyrosine-protein kinase 7	Q13308	5754	PTK7	0.969379	-0.0448674	11.5568	-0.660773	0.512843	0.732519	-6.08807	No Change	M2 vs. HC
seq.9526.3	Secreted	Colipase-like protein 1	A2RUU4	340204	CLPSL1	1.00047	0.000679079	9.65694	0.0101512	0.991955	0.995352	-6.30355	No Change	M2 vs. HC
seq.9531.24	Membrane	Leukocyte-specific transcript 1 protein	O00453	7940	LST1	0.892766	-0.163647	11.668	-2.07333	0.0451448	0.17858	-4.28744	Down (pval < 0.05)	M2 vs. HC
seq.9532.5	Membrane	WW domain binding protein 1-like	Q9NX94	54838	WBP1L	1.0723	0.100715	10.318	1.19051	0.241411	0.494293	-5.61326	No Change	M2 vs. HC
seq.9536.16	Secreted	Epididymal secretory protein E3-alpha	Q14507	10876	EDDM3A	0.999494	-0.000730673	12.5977	-0.0114035	0.990963	0.994901	-6.30354	No Change	M2 vs. HC
seq.9541.15	Intracellular	Beta-1,3-galactosyltransferase 1	Q9Y5Z6	8708	B3GALT1	1.03418	0.0484836	9.69106	1.87265	0.0690197	0.23529	-4.64205	No Change	M2 vs. HC
seq.9543.131	Intracellular	Conserved oligomeric Golgi complex subunit 8	Q96MW5	84342	COG8	1.04081	0.0577076	9.31391	1.93272	0.0609368	0.216081	-4.53894	No Change	M2 vs. HC
seq.9544.24		Uncharacterized protein C7orf69	Q9H7B7	80099	C7orf69	1.02946	0.0418896	9.1771	1.67464	0.102421	0.297876	-4.96263	No Change	M2 vs. HC
seq.9545.156	Secreted	Granzyme K	P49863	3003	GZMK	0.886017	-0.174593	9.93558	-1.56856	0.125248	0.333781	-5.1218	No Change	M2 vs. HC
seq.9547.29	Secreted	EMI domain-containing protein 1	Q96A84	129080	EMID1	1.03375	0.0478888	7.00585	1.79782	0.080354	0.258217	-4.76672	No Change	M2 vs. HC
seq.9550.153	Intracellular	Tetratricopeptide repeat protein 17	Q96AE7	55761	TTC17	1.04531	0.063934	8.67817	1.39784	0.170469	0.405079	-5.35871	No Change	M2 vs. HC
seq.9557.5	Membrane	MANSC domain-containing protein 1	Q9H8J5	54682	MANSC1	1.11854	0.161612	12.1691	2.23031	0.0318626	0.14303	-3.99041	Up (pval < 0.05)	M2 vs. HC
seq.9561.21	Secreted	Versican core protein	P13611	1462	VCAN	1.02395	0.0341427	9.10304	1.03164	0.308922	0.564521	-5.78273	No Change	M2 vs. HC
seq.9565.6	Intracellular	PRKC apoptosis WT1 regulator protein	Q96IZ0	5074	PAWR	1.02434	0.0346885	8.38818	0.910691	0.368342	0.616289	-5.8964	No Change	M2 vs. HC
seq.9568.289	Membrane	High affinity immunoglobulin alpha and immunoglobulin mu Fc receptor	Q8WWV6	83953	FCAMR	1.16023	0.214416	9.8927	1.84697	0.0727445	0.243234	-4.6853	No Change	M2 vs. HC
seq.9569.14	Membrane	Scavenger receptor class A member 3	Q6AZY7	51435	SCARA3	0.965695	-0.0503609	9.5787	-1.20952	0.234118	0.485609	-5.59148	No Change	M2 vs. HC
seq.9573.108	Membrane	Thioredoxin domain-containing protein 11	Q6PKC3	51061	TXNDC11	1.04534	0.0639763	7.68552	2.33871	0.0248499	0.122952	-3.7758	Up (pval < 0.05)	M2 vs. HC
seq.9574.11	Intracellular	Myc box-dependent-interacting protein 1	O00499	274	BIN1	0.987454	-0.0182139	9.93339	-0.479326	0.634522	0.813479	-6.18986	No Change	M2 vs. HC
seq.9576.58	Intracellular	Motor neuron and pancreas homeobox protein 1	P50219	3110	MNX1	1.00601	0.00864579	10.1306	0.295225	0.769469	0.891528	-6.26037	No Change	M2 vs. HC
seq.9577.26	Membrane	Synaptotagmin-2	Q8N9I0	127833	SYT2	1.05019	0.0706491	10.5685	1.91437	0.0633144	0.22149	-4.57072	No Change	M2 vs. HC
seq.9578.263	Membrane	MANSC domain-containing protein 4	A6NHS7	100287284	MANSC4	1.20257	0.266117	9.21228	5.25049	6.45653e-06	0.000788342	3.82102	Up (qval < 0.05)	M2 vs. HC
seq.9579.59	Membrane	Transmembrane gamma-carboxyglutamic acid protein 4	Q9BZD6	79056	PRRG4	1.06735	0.0940348	8.90959	1.58137	0.122289	0.328888	-5.10306	No Change	M2 vs. HC
seq.9580.5	Secreted	Laminin subunit gamma-2	Q13753	3918	LAMC2	1.01409	0.0201833	11.3077	0.197258	0.844703	0.932671	-6.28429	No Change	M2 vs. HC
seq.9581.4	Intracellular	Pre-mRNA-processing factor 6	O94906	24148	PRPF6	1.06525	0.0911953	10.4007	2.26107	0.0297122	0.13596	-3.93029	Up (pval < 0.05)	M2 vs. HC
seq.9582.93	Membrane	Sushi domain-containing protein 1	Q6UWL2	64420	SUSD1	1.09958	0.136956	8.77581	2.7243	0.00977186	0.0660412	-2.95438	Up (pval < 0.05)	M2 vs. HC
seq.9583.17	Membrane	RING finger protein 24	Q9Y225	11237	RNF24	0.992776	-0.0104603	10.1171	-0.297428	0.7678	0.890157	-6.25972	No Change	M2 vs. HC
seq.9585.80	Membrane	CXADR-like membrane protein	Q9H6B4	79827	CLMP	0.999038	-0.00138821	10.3946	-0.0304355	0.975883	0.988988	-6.30314	No Change	M2 vs. HC
seq.9590.10	Membrane	Cytochrome c oxidase subunit 7A-related protein, mitochondrial	O14548	9167	COX7A2L	0.99329	-0.00971289	11.5405	-0.0281365	0.977704	0.989865	-6.30321	No Change	M2 vs. HC
seq.9594.30	Membrane	Zinc transporter 5	Q8TAD4	64924	SLC30A5	0.942794	-0.0849856	9.72081	-2.061	0.0463692	0.181561	-4.31005	Down (pval < 0.05)	M2 vs. HC
seq.9595.11	Membrane	Beta-1,4-galactosyltransferase 2	O60909	8704	B4GALT2	1.0395	0.0558885	9.61791	1.18501	0.243553	0.496458	-5.6195	No Change	M2 vs. HC
seq.9598.23		CUB and sushi domain-containing protein 1	Q96PZ7	64478	CSMD1	1.058	0.0813398	10.8724	0.97131	0.337689	0.588465	-5.84111	No Change	M2 vs. HC
seq.9599.6	Membrane	PILR alpha-associated neural protein	Q8IYJ0	196500	PIANP	0.984343	-0.0227674	11.0953	-0.279856	0.781143	0.898655	-6.26475	No Change	M2 vs. HC
seq.9600.55	Membrane and secreted isoforms	Thrombospondin type-1 domain-containing protein 7A	Q9UPZ6	221981	THSD7A	0.960781	-0.0577198	9.38507	-0.547671	0.5872	0.783429	-6.15526	No Change	M2 vs. HC
seq.9603.9	Membrane	Interleukin-22 receptor subunit alpha-1	Q8N6P7	58985	IL22RA1	1.02327	0.0331859	10.2395	0.834293	0.40946	0.649271	-5.96123	No Change	M2 vs. HC
seq.9604.14	Membrane	Cadherin-11	P55287	1009	CDH11	1.14175	0.191246	10.8552	2.80876	0.00788982	0.0562812	-2.76332	Up (pval < 0.05)	M2 vs. HC
seq.9606.4	Membrane	Nuclear pore membrane glycoprotein 210-like	Q5VU65	91181	NUP210L	0.980675	-0.028153	10.1603	-0.446987	0.657485	0.827259	-6.20465	No Change	M2 vs. HC
seq.9607.39	Secreted	Proline-rich protein 27	Q6MZM9	401137	PRR27	1.0591	0.0828377	10.7918	1.78521	0.0824113	0.262262	-4.78731	No Change	M2 vs. HC
seq.9609.25	Intracellular	Zinc finger protein 275	Q9NSD4	10838	ZNF275	1.05669	0.0795588	13.0534	2.0184	0.0508272	0.191642	-4.38735	No Change	M2 vs. HC
seq.9627.15	Secreted	Vitrin	Q6UXI7	5212	VIT	1.07895	0.10963	10.9665	1.06768	0.292567	0.547191	-5.74627	No Change	M2 vs. HC
seq.9638.2	Membrane	T-cell immunoreceptor with Ig and ITIM domains	Q495A1	201633	TIGIT	1.00791	0.0113616	6.82574	0.164956	0.869875	0.944837	-6.2901	No Change	M2 vs. HC
seq.9713.67	Secreted	Platelet-derived growth factor receptor-like protein	Q15198	5157	PDGFRL	1.08809	0.121793	13.1178	0.929399	0.358694	0.608427	-5.8797	No Change	M2 vs. HC
seq.9715.15	Membrane	Immunoglobulin superfamily member 3	O75054	3321	IGSF3	0.915484	-0.127394	8.98124	-1.78487	0.0824665	0.262262	-4.78786	No Change	M2 vs. HC
seq.9719.145	Membrane and secreted isoforms	Matrix metalloproteinase-16	P51512	4325	MMP16	1.02866	0.0407692	11.2689	1.72099	0.0935891	0.284259	-4.89029	No Change	M2 vs. HC
seq.9723.105	Secreted	Multimerin-2	Q9H8L6	79812	MMRN2	0.99185	-0.0118057	9.67814	-0.127898	0.898921	0.95546	-6.29548	No Change	M2 vs. HC
seq.9728.4	Intracellular	E3 ubiquitin-protein ligase CCNB1IP1	Q9NPC3	57820	CCNB1IP1	0.995141	-0.00702675	9.88199	-0.123133	0.902667	0.957766	-6.29608	No Change	M2 vs. HC
seq.9730.22	Intracellular	GH3 domain-containing protein	Q8N2G8	84514	GHDC	1.03616	0.0512431	10.2463	0.798733	0.429533	0.665111	-5.98955	No Change	M2 vs. HC
seq.9735.44	Membrane	T-cell surface protein tactile	P40200	10225	CD96	1.04828	0.0680247	11.8232	1.99233	0.0537363	0.199126	-4.43403	No Change	M2 vs. HC
seq.9738.7	Membrane	FAS-associated factor 2	Q96CS3	23197	FAF2	0.613926	-0.703864	12.7566	-3.00129	0.00478857	0.0400276	-2.3142	Down (qval < 0.05)	M2 vs. HC
seq.9739.4	Intracellular	DNA mismatch repair protein Msh2	P43246	4436	MSH2	1.04962	0.0698612	10.0535	1.29636	0.202862	0.449672	-5.48794	No Change	M2 vs. HC
seq.9742.59	Intracellular	Spliceosome RNA helicase DDX39B	Q13838	7919	DDX39B	0.658187	-0.603431	12.9032	-4.89205	1.95968e-05	0.0013673	2.77897	Down (qval < 0.05)	M2 vs. HC
seq.9744.139	Intracellular	DnaJ homolog subfamily A member 4	Q8WW22	55466	DNAJA4	0.862527	-0.213359	13.8754	-2.65584	0.0115944	0.0736689	-3.10645	Down (pval < 0.05)	M2 vs. HC
seq.9745.20	Intracellular	Eukaryotic translation initiation factor 4E type 2	O60573	9470	EIF4E2	1.1246	0.169412	11.2927	2.89481	0.0063239	0.0487159	-2.56484	Up (qval < 0.05)	M2 vs. HC
seq.9747.48	Membrane	MAP/microtubule affinity-regulating kinase 3	P27448	4140	MARK3	0.989789	-0.0148066	9.9386	-0.305958	0.761348	0.88717	-6.25717	No Change	M2 vs. HC
seq.9748.31	Intracellular	Glutathione S-transferase Mu 3	P21266	2947	GSTM3	1.01877	0.0268246	9.87974	0.561002	0.578172	0.776478	-6.14798	No Change	M2 vs. HC
seq.9749.190	Intracellular	Plastin-2	P13796	3936	LCP1	0.918526	-0.122608	13.3803	-2.07402	0.0450763	0.178406	-4.28616	Down (pval < 0.05)	M2 vs. HC
seq.9750.7	Intracellular	Protein S100-A4	P26447	6275	S100A4	0.997942	-0.00297237	9.87412	-0.0982687	0.922248	0.966251	-6.29881	No Change	M2 vs. HC
seq.9751.72	Intracellular	Nuclease-sensitive element-binding protein 1	P67809	4904	YBX1	0.915346	-0.127612	10.0529	-1.73277	0.0914495	0.280083	-4.87164	No Change	M2 vs. HC
seq.9753.17	Intracellular	Ezrin	P15311	7430	EZR	0.797715	-0.326055	13.9978	-3.64287	0.000819905	0.0126722	-0.70107	Down (qval < 0.05)	M2 vs. HC
seq.9754.33	Intracellular	Ribosyldihydronicotinamide dehydrogenase [quinone]	P16083	4835	NQO2	1.02251	0.0321124	10.3529	0.368424	0.714653	0.861676	-6.23632	No Change	M2 vs. HC
seq.9755.19	Intracellular	Drebrin-like protein	Q9UJU6	28988	DBNL	0.727856	-0.458275	13.5636	-5.39496	4.11815e-06	0.000602562	4.24338	Down (qval < 0.05)	M2 vs. HC
seq.9756.6	Intracellular	Transgelin	Q01995	6876	TAGLN	1.03961	0.0560359	10.7648	0.636297	0.528492	0.743196	-6.10365	No Change	M2 vs. HC
seq.9757.29	Intracellular	Protein enabled homolog	Q8N8S7	55740	ENAH	0.926567	-0.110032	12.9355	-3.04368	0.00428113	0.0372931	-2.21291	Down (qval < 0.05)	M2 vs. HC
seq.9758.17	Intracellular	40S ribosomal protein S4, X isoform	P62701	6191	RPS4X	0.750326	-0.41441	12.862	-3.45904	0.00137879	0.0171786	-1.1795	Down (qval < 0.05)	M2 vs. HC
seq.9759.13	Intracellular	Indoleamine 2,3-dioxygenase 1	P14902	3620	IDO1	0.967284	-0.0479886	9.25398	-0.831255	0.411152	0.650714	-5.9637	No Change	M2 vs. HC
seq.9760.13	Intracellular	Mitogen-activated protein kinase 9	P45984	5601	MAPK9	0.934503	-0.0977295	10.4845	-1.98265	0.0548538	0.202202	-4.45126	No Change	M2 vs. HC
seq.9761.89	Intracellular	L-lactate dehydrogenase A chain	P00338	3939	LDHA	0.917501	-0.124218	10.5115	-1.22549	0.228119	0.478251	-5.57293	No Change	M2 vs. HC
seq.9762.14	Intracellular	Vasodilator-stimulated phosphoprotein	P50552	7408	VASP	0.689933	-0.535471	15.046	-3.78398	0.000546537	0.0100494	-0.326287	Down (qval < 0.05)	M2 vs. HC
seq.9764.79	Intracellular	Heterogeneous nuclear ribonucleoprotein F	P52597	3185	HNRNPF	0.648144	-0.625613	14.1109	-5.73036	1.44629e-06	0.00031057	5.22638	Down (qval < 0.05)	M2 vs. HC
seq.9765.4	Intracellular	Nuclear distribution protein nudE homolog 1	Q9NXR1	54820	NDE1	1.01537	0.0220045	10.1373	0.660978	0.512713	0.732519	-6.08794	No Change	M2 vs. HC
seq.9767.22	Intracellular	Protein ripply1	Q0D2K3	92129	RIPPLY1	0.983392	-0.0241619	9.60251	-0.91625	0.365457	0.6141	-5.89147	No Change	M2 vs. HC
seq.9768.5	Membrane	Interleukin-10 receptor subunit alpha	Q13651	3587	IL10RA	0.982206	-0.0259032	10.4941	-0.86122	0.394653	0.637818	-5.939	No Change	M2 vs. HC
seq.9769.48	Membrane	Delta and Notch-like epidermal growth factor-related receptor	Q8NFT8	92737	DNER	0.952986	-0.0694732	10.601	-1.08827	0.283498	0.539664	-5.72492	No Change	M2 vs. HC
seq.9772.153	Membrane	Neuroligin-2	Q8NFZ4	57555	NLGN2	1.01346	0.0192955	8.54255	0.309039	0.759022	0.885834	-6.25624	No Change	M2 vs. HC
seq.9773.15	Membrane	E3 ubiquitin-protein ligase RNF149	Q8NC42	284996	RNF149	1.0283	0.0402658	9.32151	0.788327	0.435517	0.670097	-5.99761	No Change	M2 vs. HC
seq.9774.59	Membrane	RING finger protein 150	Q9ULK6	57484	RNF150	1.02797	0.0397975	8.86559	0.632298	0.531072	0.744905	-6.10615	No Change	M2 vs. HC
seq.9778.45	Intracellular	Transmembrane protein 52B	Q4KMG9	120939	TMEM52B	1.1193	0.162594	12.595	2.70038	0.0103761	0.0685198	-3.0078	Up (pval < 0.05)	M2 vs. HC
seq.9779.63	Membrane	Homocysteine-responsive endoplasmic reticulum-resident ubiquitin-like domain member 2 protein	Q9BSE4	64224	HERPUD2	1.01634	0.0233879	9.43782	0.473458	0.638662	0.81584	-6.19262	No Change	M2 vs. HC
seq.9783.75	Membrane	DnaJ homolog subfamily C member 11	Q9NVH1	55735	DNAJC11	0.966584	-0.0490334	10.8113	-2.81997	0.00766707	0.0553522	-2.73767	Down (pval < 0.05)	M2 vs. HC
seq.9786.310	Membrane	Radiation-inducible immediate-early gene IEX-1	P46695	8870	IER3	0.970543	-0.0431364	11.234	-1.15698	0.254682	0.508024	-5.65091	No Change	M2 vs. HC
seq.9787.23	Membrane	Collectin-12	Q5KU26	81035	COLEC12	0.988765	-0.0162999	10.3308	-0.624696	0.535996	0.748764	-6.11084	No Change	M2 vs. HC
seq.9789.52	Membrane	Nesprin-2	Q8WXH0	23224	SYNE2	0.893017	-0.16324	11.5268	-1.71806	0.0941288	0.285189	-4.89492	No Change	M2 vs. HC
seq.9790.28	Membrane	Serine/threonine-protein kinase BRSK2	Q8IWQ3	9024	BRSK2	0.973622	-0.0385667	11.6219	-0.990965	0.328126	0.580588	-5.82246	No Change	M2 vs. HC
seq.9793.145	Membrane	Immunoglobulin superfamily DCC subclass member 4	Q8TDY8	57722	IGDCC4	0.871886	-0.197789	10.3703	-2.55538	0.0148419	0.0875457	-3.32489	Down (pval < 0.05)	M2 vs. HC
seq.9794.17	Intracellular	AarF domain-containing protein kinase 4	Q96D53	79934	COQ8B	1.03014	0.0428419	7.87945	0.536999	0.594476	0.78826	-6.16096	No Change	M2 vs. HC
seq.9795.9	Membrane	Ceroid-lipofuscinosis neuronal protein 5	O75503	1203	CLN5	0.991572	-0.0122112	10.3026	-0.415282	0.680329	0.840758	-6.21816	No Change	M2 vs. HC
seq.9796.4		Bile salt-activated lipase	P19835	1056	CEL	1.06751	0.0942506	12.0623	1.05064	0.300223	0.555272	-5.76366	No Change	M2 vs. HC
seq.9800.20	Membrane	NADH dehydrogenase [ubiquinone] 1 beta subcomplex subunit 8, mitochondrial	O95169	4714	NDUFB8	1.0233	0.0332266	10.5373	1.37275	0.178079	0.416674	-5.39149	No Change	M2 vs. HC
seq.9802.27	Intracellular	Patatin-like phospholipase domain-containing protein 2	Q96AD5	57104	PNPLA2	0.996739	-0.00471258	11.086	-0.153769	0.878626	0.949522	-6.29187	No Change	M2 vs. HC
seq.9805.51		Semaphorin-4B	Q9NPR2	10509	SEMA4B	1.00207	0.00299028	10.6401	0.0522273	0.958628	0.98373	-6.30225	No Change	M2 vs. HC
seq.9808.41	Intracellular	Trinucleotide repeat-containing gene 6B protein	Q9UPQ9	23112	TNRC6B	0.955686	-0.0653908	9.01754	-1.89128	0.0664197	0.229153	-4.61035	No Change	M2 vs. HC
seq.9815.5	Membrane	Rho GTPase-activating protein 1	Q07960	392	ARHGAP1	0.914319	-0.12923	8.96834	-1.56464	0.126165	0.335554	-5.12751	No Change	M2 vs. HC
seq.9816.37	Intracellular	Isochorismatase domain-containing protein 1	Q96CN7	51015	ISOC1	1.00251	0.00361758	13.3155	0.0560595	0.955595	0.982394	-6.30204	No Change	M2 vs. HC
seq.9819.110	Membrane	Induced myeloid leukemia cell differentiation protein Mcl-1	Q07820	4170	MCL1	1.01782	0.0254835	11.2218	0.602443	0.550547	0.75814	-6.12426	No Change	M2 vs. HC
seq.9823.2	Intracellular	Dihydrofolate reductase	P00374	1719	DHFR	1.00739	0.0106259	11.5239	0.321877	0.749354	0.881433	-6.25222	No Change	M2 vs. HC
seq.9826.135	Intracellular	Bis(5'-adenosyl)-triphosphatase	P49789	2272	FHIT	0.819589	-0.287028	9.57946	-3.50984	0.00119552	0.0155843	-1.04844	Down (qval < 0.05)	M2 vs. HC
seq.9828.86	Intracellular	L-lactate dehydrogenase C chain	P07864	3948	LDHC	1.0304	0.043207	9.95808	0.897868	0.37505	0.622054	-5.90766	No Change	M2 vs. HC
seq.9829.91	Intracellular	Bile salt sulfotransferase	Q06520	6822	SULT2A1	1.06319	0.0883999	7.16666	1.20493	0.235864	0.486851	-5.59677	No Change	M2 vs. HC
seq.9830.109	Intracellular	Guanine nucleotide exchange factor VAV3	Q9UKW4	10451	VAV3	0.721133	-0.471662	13.2966	-3.61977	0.000875714	0.0130667	-0.761805	Down (qval < 0.05)	M2 vs. HC
seq.9831.12	Intracellular	Ras GTPase-activating protein-binding protein 2	Q9UN86	9908	G3BP2	0.81408	-0.296758	12.3765	-3.06592	0.00403569	0.0358011	-2.15945	Down (qval < 0.05)	M2 vs. HC
seq.9832.33	Intracellular	Homogentisate 1,2-dioxygenase	Q93099	3081	HGD	1.07841	0.1089	9.92334	1.28955	0.205195	0.452477	-5.49631	No Change	M2 vs. HC
seq.9834.62	Intracellular	Alcohol dehydrogenase 1B	P00325	125	ADH1B	1.0331	0.0469749	9.51841	0.442983	0.660352	0.82838	-6.20641	No Change	M2 vs. HC
seq.9835.16	Intracellular	Aldehyde dehydrogenase family 1 member A3	P47895	220	ALDH1A3	0.904983	-0.144038	14.3294	-1.54361	0.131177	0.343461	-5.15792	No Change	M2 vs. HC
seq.9836.20	Intracellular	Deoxycytidine kinase	P27707	1633	DCK	1.00339	0.00487859	12.6777	0.155176	0.877524	0.948892	-6.29165	No Change	M2 vs. HC
seq.9837.60	Intracellular	NAD(P)H dehydrogenase [quinone] 1	P15559	1728	NQO1	0.978586	-0.0312297	10.38	-0.268286	0.789966	0.903366	-6.26789	No Change	M2 vs. HC
seq.9838.4	Intracellular	Mothers against decapentaplegic homolog 1	Q15797	4086	SMAD1	0.984816	-0.0220737	10.3963	-0.934279	0.356205	0.60618	-5.87529	No Change	M2 vs. HC
seq.9839.148	Intracellular	Toll/interleukin-1 receptor domain-containing adapter protein	P58753	114609	TIRAP	0.902298	-0.148323	9.98927	-3.38711	0.00168491	0.0195621	-1.36341	Down (qval < 0.05)	M2 vs. HC
seq.9840.2	Intracellular	Cell division control protein 42 homolog	P60953	998	CDC42	0.778635	-0.360981	11.7852	-3.47539	0.00131705	0.0166933	-1.13742	Down (qval < 0.05)	M2 vs. HC
seq.9841.197	Intracellular	Multifunctional protein ADE2	P22234	10606	PAICS	0.95055	-0.0731652	10.1279	-1.00626	0.320812	0.573787	-5.80769	No Change	M2 vs. HC
seq.9842.2	Intracellular	Catenin beta-1	P35222	1499	CTNNB1	0.992413	-0.0109876	9.89659	-0.136685	0.892019	0.953712	-6.29433	No Change	M2 vs. HC
seq.9843.5	Intracellular	Alpha-actinin-1	P12814	87	ACTN1	0.696153	-0.522524	10.9647	-4.10704	0.000211953	0.00596219	0.552993	Down (qval < 0.05)	M2 vs. HC
seq.9844.138	Intracellular	Alpha-actinin-2	P35609	88	ACTN2	0.579271	-0.787689	9.61383	-3.76659	0.000574712	0.0103448	-0.372799	Down (qval < 0.05)	M2 vs. HC
seq.9845.33	Intracellular	Protein DJ-1	Q99497	11315	PARK7	0.98184	-0.0264404	9.82678	-0.463012	0.646062	0.819817	-6.19745	No Change	M2 vs. HC
seq.9846.32	Intracellular	Rho GDP-dissociation inhibitor 2	P52566	397	ARHGDIB	0.709135	-0.495868	14.4741	-5.01491	1.34083e-05	0.0011037	3.13498	Down (qval < 0.05)	M2 vs. HC
seq.9847.21	Intracellular	Homeobox protein TGIF2	Q9GZN2	60436	TGIF2	1.07544	0.104933	8.69458	0.848708	0.40149	0.64235	-5.94942	No Change	M2 vs. HC
seq.9848.22	Intracellular	Cyclin-H	P51946	902	CCNH	0.926574	-0.110022	9.66429	-1.46204	0.152155	0.376075	-5.27245	No Change	M2 vs. HC
seq.9849.13	Intracellular	DNA-(apurinic or apyrimidinic site) lyase	P27695	328	APEX1	0.650174	-0.621103	14.594	-4.32279	0.000111218	0.00401372	1.1541	Down (qval < 0.05)	M2 vs. HC
seq.9850.38	Intracellular	Eukaryotic translation initiation factor 1A, X-chromosomal	P47813	1964	EIF1AX	0.997753	-0.0032448	10.5474	-0.130443	0.896921	0.95546	-6.29516	No Change	M2 vs. HC
seq.9851.9	Intracellular	Fatty acid-binding protein, adipocyte	P15090	2167	FABP4	1.3607	0.444344	13.9814	3.93399	0.000353106	0.00808393	0.0785822	Up (qval < 0.05)	M2 vs. HC
seq.9853.3	Intracellular	Interferon-induced protein with tetratricopeptide repeats 2	P09913	3433	IFIT2	1.04249	0.0600364	12.4034	1.09898	0.278861	0.534521	-5.71366	No Change	M2 vs. HC
seq.9854.36	Intracellular	Aldose reductase	P15121	231	AKR1B1	0.995864	-0.00597997	10.7363	-0.104275	0.917513	0.963785	-6.29821	No Change	M2 vs. HC
seq.9855.10	Intracellular	Transforming protein RhoA	P61586	387	RHOA	0.72927	-0.455476	13.4129	-5.25498	6.36691e-06	0.000788342	3.83414	Down (qval < 0.05)	M2 vs. HC
seq.9856.22	Intracellular	Deoxyhypusine synthase	P49366	1725	DHPS	1.41788	0.503735	7.76317	2.58158	0.0139227	0.0837418	-3.26847	Up (pval < 0.05)	M2 vs. HC
seq.9857.38	Intracellular	Interferon regulatory factor 4	Q15306	3662	IRF4	0.974944	-0.0366084	8.97273	-0.973763	0.336485	0.587346	-5.8388	No Change	M2 vs. HC
seq.9859.180	Intracellular	Diamine acetyltransferase 1	P21673	6303	SAT1	1.04007	0.0566853	10.2486	1.76515	0.0857754	0.269049	-4.81982	No Change	M2 vs. HC
seq.9863.1	Intracellular	Tropomyosin alpha-4 chain	P67936	7171	TPM4	0.951421	-0.0718443	8.68627	-1.63857	0.109764	0.309162	-5.01776	No Change	M2 vs. HC
seq.9864.38	Intracellular	Tetratricopeptide repeat protein 1	Q99614	7265	TTC1	0.689708	-0.535941	13.323	-4.01318	0.000279787	0.00711732	0.294742	Down (qval < 0.05)	M2 vs. HC
seq.9865.40	Intracellular	Ubiquitin-conjugating enzyme E2 B	P63146	7320	UBE2B	1.01601	0.0229208	8.76308	0.915423	0.365886	0.6141	-5.89221	No Change	M2 vs. HC
seq.9867.23	Intracellular	Fructose-1,6-bisphosphatase isozyme 2	O00757	8789	FBP2	0.935069	-0.0968547	10.5536	-2.21266	0.0331585	0.146513	-4.02463	Down (pval < 0.05)	M2 vs. HC
seq.9869.28	Intracellular	Nuclear factor NF-kappa-B p105 subunit	P19838	4790	NFKB1	0.949597	-0.0746132	11.7806	-0.332401	0.741458	0.875693	-6.24882	No Change	M2 vs. HC
seq.9870.17	Intracellular	Tryptophan--tRNA ligase, cytoplasmic	P23381	7453	WARS1	0.835695	-0.258951	12.8422	-3.87201	0.000423238	0.00891201	-0.0894673	Down (qval < 0.05)	M2 vs. HC
seq.9872.23	Intracellular	Catenin alpha-2	P26232	1496	CTNNA2	0.969787	-0.0442604	10.7974	-1.45577	0.153871	0.378801	-5.28102	No Change	M2 vs. HC
seq.9873.17	Intracellular	Steroid hormone receptor ERR1	P11474	2101	ESRRA	0.994701	-0.00766508	10.9577	-0.316288	0.753558	0.883291	-6.25399	No Change	M2 vs. HC
seq.9874.28	Intracellular	Cyclin-dependent kinase 4 inhibitor B	P42772	1030	CDKN2B	1.0299	0.0424985	11.0695	1.28033	0.208381	0.454346	-5.50755	No Change	M2 vs. HC
seq.9875.107	Membrane	THO complex subunit 1	Q96FV9	9984	THOC1	0.975294	-0.0360905	10.5663	-1.626	0.11242	0.313391	-5.03672	No Change	M2 vs. HC
seq.9876.20	Intracellular	Fructose-bisphosphate aldolase C	P09972	230	ALDOC	1.00973	0.0139746	12.2843	0.205081	0.838631	0.93005	-6.28273	No Change	M2 vs. HC
seq.9877.28	Intracellular	Crk-like protein	P46109	1399	CRKL	0.721743	-0.470442	11.2422	-3.67859	0.000740272	0.0119718	-0.606771	Down (qval < 0.05)	M2 vs. HC
seq.9878.3	Intracellular	Estrogen sulfotransferase	P49888	6783	SULT1E1	0.989513	-0.0152098	11.8607	-0.515919	0.608974	0.798328	-6.1719	No Change	M2 vs. HC
seq.9880.33	Intracellular	Tryptophan 2,3-dioxygenase	P48775	6999	TDO2	1.12766	0.173337	10.7788	2.74933	0.00917454	0.0629922	-2.89814	Up (pval < 0.05)	M2 vs. HC
seq.9883.29	Intracellular	Lactoylglutathione lyase	Q04760	2739	GLO1	0.755609	-0.404289	13.0022	-3.06613	0.00403344	0.0358011	-2.15894	Down (qval < 0.05)	M2 vs. HC
seq.9884.8	Intracellular	Peptidyl-prolyl cis-trans isomerase-like 1	Q9Y3C6	51645	PPIL1	0.860656	-0.216491	7.64431	-3.71759	0.000661893	0.0113097	-0.503391	Down (qval < 0.05)	M2 vs. HC
seq.9885.41	Intracellular	Ras-related protein Rap-2a	P10114	5911	RAP2A	0.97528	-0.0361123	10.7211	-0.183835	0.855145	0.937677	-6.28683	No Change	M2 vs. HC
seq.9886.28	Intracellular	DNA repair protein XRCC4	Q13426	7518	XRCC4	0.927979	-0.107835	9.49824	-2.57908	0.0140083	0.0840498	-3.27388	Down (pval < 0.05)	M2 vs. HC
seq.9887.40	Intracellular	E3 ubiquitin-protein ligase RBBP6	Q7Z6E9	5930	RBBP6	0.988433	-0.0167844	11.9416	-0.631098	0.531848	0.745279	-6.10689	No Change	M2 vs. HC
seq.9889.42	Intracellular	Actin filament-associated protein 1-like 1	Q8TED9	134265	AFAP1L1	1.0352	0.0499067	8.33209	1.31132	0.197813	0.443132	-5.46945	No Change	M2 vs. HC
seq.9890.8	Intracellular	Tropomyosin alpha-3 chain	P06753	7170	TPM3	0.999133	-0.00125118	10.5631	-0.042165	0.966593	0.985836	-6.30272	No Change	M2 vs. HC
seq.9893.27	Intracellular	Ornithine decarboxylase antizyme 1	P54368	4946	OAZ1	0.983825	-0.0235256	8.1977	-0.515579	0.609209	0.798402	-6.17207	No Change	M2 vs. HC
seq.9894.13	Intracellular	Unconventional myosin-VI	Q9UM54	4646	MYO6	0.949415	-0.0748895	10.8743	-1.36834	0.179442	0.418603	-5.39719	No Change	M2 vs. HC
seq.9895.77	Intracellular	DNA repair endonuclease XPF	Q92889	2072	ERCC4	1.07435	0.103468	9.98254	1.68268	0.100841	0.295164	-4.9502	No Change	M2 vs. HC
seq.9896.21	Intracellular	Forkhead box protein G1	P55316	2290	FOXG1	1.12183	0.165853	8.05568	1.78831	0.0819002	0.261324	-4.78225	No Change	M2 vs. HC
seq.9897.9	Intracellular	DNA replication licensing factor MCM6	Q14566	4175	MCM6	0.997228	-0.00400513	10.1122	-0.183142	0.855685	0.937733	-6.28695	No Change	M2 vs. HC
seq.9898.161	Intracellular	AT-rich interactive domain-containing protein 1A	O14497	8289	ARID1A	1.05309	0.0746336	10.193	0.921529	0.362732	0.612017	-5.88677	No Change	M2 vs. HC
seq.9899.28	Intracellular	Kinesin-like protein KIF1C	O43896	10749	KIF1C	0.97676	-0.0339237	10.5623	-1.46261	0.152	0.375946	-5.27167	No Change	M2 vs. HC
seq.9900.36	Intracellular	Neurofilament heavy polypeptide	P12036	4744	NEFH	1.03475	0.0492806	10.6186	1.08336	0.285643	0.540757	-5.73005	No Change	M2 vs. HC
seq.9901.28	Intracellular	Egl nine homolog 1	Q9GZT9	54583	EGLN1	0.876791	-0.189695	11.4871	-3.50654	0.00120668	0.015674	-1.05699	Down (qval < 0.05)	M2 vs. HC
seq.9906.21	Secreted	Testican-3	Q9BQ16	50859	SPOCK3	1.02621	0.0373299	12.6041	0.353424	0.725772	0.867416	-6.24168	No Change	M2 vs. HC
seq.9907.216	Intracellular	Tankyrase-1	O95271	8658	TNKS	0.979421	-0.0299986	10.2901	-0.88892	0.379778	0.625506	-5.91543	No Change	M2 vs. HC
seq.9910.9	Intracellular	S-methyl-5'-thioadenosine phosphorylase	Q13126	4507	MTAP	1.02763	0.0393276	11.6438	1.13517	0.26359	0.516601	-5.67486	No Change	M2 vs. HC
seq.9913.4	Membrane	Ribosome-binding protein 1	Q9P2E9	6238	RRBP1	1.00822	0.0118076	10.3632	0.531554	0.598206	0.790771	-6.16383	No Change	M2 vs. HC
seq.9916.146	Membrane	Leucine-rich repeat-containing protein 4B	Q9NT99	94030	LRRC4B	1.13122	0.177877	12.8621	1.76901	0.0851183	0.267936	-4.81358	No Change	M2 vs. HC
seq.9918.23	Intracellular	Calbindin	P05937	793	CALB1	1.06543	0.0914402	10.3613	1.03007	0.309652	0.564951	-5.78429	No Change	M2 vs. HC
seq.9923.6	Intracellular	Son of sevenless homolog 1	Q07889	6654	SOS1	0.994828	-0.00748053	8.96541	-0.197058	0.844859	0.932671	-6.28433	No Change	M2 vs. HC
seq.9925.56	Membrane	Scavenger receptor class F member 2	Q96GP6	91179	SCARF2	0.982889	-0.0248992	10.0884	-1.23944	0.222972	0.475268	-5.55655	No Change	M2 vs. HC
seq.9926.4	Intracellular	Protein S100-P	P25815	6286	S100P	1.05083	0.0715311	12.2167	1.9786	0.0553262	0.202964	-4.45843	No Change	M2 vs. HC
seq.9927.96	Intracellular	Tensin-4	Q8IZW8	84951	TNS4	1.04179	0.05906	10.6769	1.50103	0.141818	0.3605	-5.2184	No Change	M2 vs. HC
seq.9928.125	Membrane and secreted isoforms	Leukocyte cell-derived chemotaxin 1	O75829	11061	CNMD	0.947698	-0.077501	12.2627	-1.85685	0.0712914	0.240339	-4.66871	No Change	M2 vs. HC
seq.9929.16	Membrane	3-keto-steroid reductase	P56937	51478	HSD17B7	0.905504	-0.143206	10.5487	-2.26701	0.029312	0.134946	-3.91861	Down (pval < 0.05)	M2 vs. HC
seq.9930.48	Membrane	Gamma-aminobutyric acid type B receptor subunit 2	O75899	9568	GABBR2	1.03046	0.0432872	9.67841	0.578144	0.566663	0.768739	-6.13837	No Change	M2 vs. HC
seq.9931.20	Intracellular	Keratin, type II cytoskeletal 1	P04264	3848	KRT1	1.25222	0.324487	10.9149	4.91881	1.80444e-05	0.00133528	2.85637	Up (qval < 0.05)	M2 vs. HC
seq.9932.49	Membrane	Semaphorin-4F	O95754	10505	SEMA4F	0.954574	-0.0670706	10.6013	-0.906048	0.370762	0.618443	-5.9005	No Change	M2 vs. HC
seq.9933.49	Membrane	Protein ATP1B4	Q9UN42	23439	ATP1B4	0.969083	-0.0453075	10.4364	-0.161922	0.872246	0.946398	-6.29059	No Change	M2 vs. HC
seq.9934.29	Intracellular	Phosphatidylinositol transfer protein alpha isoform	Q00169	5306	PITPNA	0.958998	-0.0604003	12.399	-2.45965	0.0186929	0.101235	-3.52762	Down (pval < 0.05)	M2 vs. HC
seq.9936.27	Intracellular	E3 ubiquitin-protein ligase LNX	Q8TBB1	84708	LNX1	1.03918	0.0554416	10.3994	1.26179	0.214906	0.46401	-5.52995	No Change	M2 vs. HC
seq.9937.7	Membrane	Gap junction alpha-1 protein	P17302	2697	GJA1	0.996503	-0.00505327	10.9718	-0.212471	0.832904	0.927192	-6.2812	No Change	M2 vs. HC
seq.9940.35	Intracellular	Dual specificity phosphatase 28	Q4G0W2	285193	DUSP28	0.713468	-0.487079	10.4576	-2.80369	0.00799253	0.0568957	-2.77489	Down (pval < 0.05)	M2 vs. HC
seq.9941.70	Membrane	Protocadherin beta-1	Q9Y5F3	29930	PCDHB1	1.003	0.00432661	11.0545	0.197538	0.844486	0.932575	-6.28424	No Change	M2 vs. HC
seq.9942.2	Intracellular	NTF2-related export protein 1	Q9UKK6	29107	NXT1	1.04146	0.0586014	10.1074	1.02929	0.310011	0.565241	-5.78506	No Change	M2 vs. HC
seq.9945.8	Intracellular	Armadillo repeat-containing protein 5	Q96C12	79798	ARMC5	0.994592	-0.00782278	12.0698	-0.265412	0.792162	0.904268	-6.26865	No Change	M2 vs. HC
seq.9947.22	Intracellular	DNA topoisomerase 2-binding protein 1	Q92547	11073	TOPBP1	1.02543	0.0362338	9.37169	0.994765	0.326299	0.579227	-5.81881	No Change	M2 vs. HC
seq.9950.229	Membrane and secreted isoforms	Lymphocyte activation gene 3 protein	P18627	3902	LAG3	0.945983	-0.0801146	11.4442	-0.647081	0.521566	0.737644	-6.09686	No Change	M2 vs. HC
seq.9951.36	Intracellular	F-box/LRR-repeat protein 4	Q9UKA2	26235	FBXL4	1.02857	0.0406397	11.5566	0.987236	0.329926	0.581449	-5.82602	No Change	M2 vs. HC
seq.9952.57	Intracellular	Transcription factor A, mitochondrial	Q00059	7019	TFAM	0.823059	-0.280932	12.2157	-3.72442	0.000649014	0.0111875	-0.48523	Down (qval < 0.05)	M2 vs. HC
seq.9954.2	Membrane	Nuclear pore complex-interacting protein family member B3	Q92617	23117	NPIPB3	0.987788	-0.0177273	11.4556	-0.457651	0.649874	0.822134	-6.19989	No Change	M2 vs. HC
seq.9955.40	Membrane	RING finger protein 148	Q8N7C7	378925	RNF148	1.00485	0.00698633	10.0273	0.158572	0.874867	0.947312	-6.29112	No Change	M2 vs. HC
seq.9956.7	Membrane	Disintegrin and metalloproteinase domain-containing protein 15	Q13444	8751	ADAM15	1.01246	0.0178688	10.9178	0.873009	0.388278	0.633695	-5.92906	No Change	M2 vs. HC
seq.9957.9	Intracellular	E3 ubiquitin-protein ligase RNF114	Q9Y508	55905	RNF114	0.812643	-0.299307	10.8501	-3.44858	0.00141972	0.0174804	-1.20635	Down (qval < 0.05)	M2 vs. HC
seq.9959.60	Membrane	Transmembrane protein 59-like	Q9UK28	25789	TMEM59L	1.01919	0.0274272	11.4774	1.11026	0.274035	0.529303	-5.70169	No Change	M2 vs. HC
seq.9960.2	Membrane	TBC1 domain family member 5	Q92609	9779	TBC1D5	1.03127	0.0444283	11.1012	1.08057	0.286867	0.541165	-5.73295	No Change	M2 vs. HC
seq.9962.1	Membrane	Cadherin-related family member 5	Q9HBB8	53841	CDHR5	1.03197	0.0453945	11.0096	1.33415	0.190292	0.434353	-5.44085	No Change	M2 vs. HC
seq.9963.19	Membrane	Protocadherin beta-10	Q9UN67	56126	PCDHB10	1.02244	0.0320214	11.7583	1.13875	0.262112	0.515084	-5.67096	No Change	M2 vs. HC
seq.9964.10	Intracellular	Myocardial zonula adherens protein	P0CAP1	100820829	MYZAP	0.963266	-0.0539944	12.662	-1.28629	0.206315	0.453271	-5.50028	No Change	M2 vs. HC
seq.9969.8	Membrane	Solute carrier family 22 member 16	Q86VW1	85413	SLC22A16	1.03578	0.0507205	16.7321	1.22686	0.22761	0.478022	-5.57133	No Change	M2 vs. HC
seq.9970.7	Membrane	UBX domain-containing protein 4	Q92575	23190	UBXN4	0.990213	-0.0141898	10.6015	-0.211008	0.834036	0.927623	-6.28151	No Change	M2 vs. HC
seq.9971.5	Membrane	CUB and sushi domain-containing protein 2	Q7Z408	114784	CSMD2	0.968525	-0.0461387	12.4218	-0.959029	0.343757	0.595795	-5.85258	No Change	M2 vs. HC
seq.9974.8	Membrane	Delta-like protein 3	Q9NYJ7	10683	DLL3	1.08656	0.119774	10.5165	1.54983	0.129678	0.341231	-5.14896	No Change	M2 vs. HC
seq.9979.13	Membrane	Amphoterin-induced protein 1	Q86WK6	57463	AMIGO1	1.20538	0.269489	11.3734	0.768832	0.446864	0.678492	-6.01243	No Change	M2 vs. HC
seq.9981.18	Membrane	Protein FAM234B	A2RU67	57613	FAM234B	1.00673	0.00968281	10.1381	0.110823	0.912354	0.961735	-6.29751	No Change	M2 vs. HC
seq.9983.97	Secreted	Inactive serine protease 35	Q8N3Z0	167681	PRSS35	1.02385	0.0339977	10.7034	0.817793	0.4187	0.656054	-5.97452	No Change	M2 vs. HC
seq.9984.12	Membrane	Protein YIPF6	Q96EC8	286451	YIPF6	0.991799	-0.0118809	10.4414	-0.554678	0.582446	0.779645	-6.15146	No Change	M2 vs. HC
seq.9986.14	Secreted	Neuropeptide W	Q8N729	283869	NPW	1.24102	0.311528	11.5218	1.15016	0.257444	0.511241	-5.65845	No Change	M2 vs. HC
seq.9987.30	Membrane	Leucine-rich repeat-containing protein 25	Q8N386	126364	LRRC25	1.02447	0.0348797	11.0662	0.992578	0.32735	0.580529	-5.82091	No Change	M2 vs. HC
seq.9989.12	Membrane	Leucine-rich repeat-containing protein 24	Q50LG9	441381	LRRC24	0.982795	-0.0250369	9.58945	-0.745699	0.460551	0.689697	-6.02956	No Change	M2 vs. HC
seq.9991.112	Secreted	EMILIN-3	Q9NT22	90187	EMILIN3	1.01106	0.0158663	10.7453	0.130717	0.896706	0.95546	-6.29512	No Change	M2 vs. HC
seq.9993.11	Intracellular	Zinc finger protein 264	O43296	9422	ZNF264	0.96494	-0.0514889	11.8727	-1.7244	0.0929661	0.282484	-4.88491	No Change	M2 vs. HC
seq.9994.217	Membrane	Potassium-transporting ATPase subunit beta	P51164	496	ATP4B	1.06091	0.0852971	16.1921	1.1477	0.258444	0.511996	-5.66115	No Change	M2 vs. HC
seq.9995.6	Intracellular	Deoxyuridine 5'-triphosphate nucleotidohydrolase, mitochondrial	P33316	1854	DUT	0.915593	-0.127222	10.4453	-2.51495	0.0163697	0.0935449	-3.41116	Down (pval < 0.05)	M2 vs. HC
seq.9997.12	Membrane	UBX domain-containing protein 4	Q92575	23190	UBXN4	0.875579	-0.191691	12.2089	-2.31911	0.0260044	0.12601	-3.81516	Down (pval < 0.05)	M2 vs. HC
seq.9999.1	Intracellular	Interferon regulatory factor 6	O14896	3664	IRF6	0.949236	-0.0751608	10.0628	-0.82076	0.417029	0.655441	-5.97215	No Change	M2 vs. HC

### Sheet: M3 vs. HC
AptName	Loc	TargetFullName	UniProt	EntrezGeneID	EntrezGeneSymbol	fc	logFC	AveExpr	t	P.Value	adj.P.Val	B	Significant	Group
seq.10000.28	Intracellular	Beta-crystallin B2	P43320	1415	CRYBB2	0.907499	-0.140032	10.5262	-0.780918	0.441635	0.756516	-5.79934	No Change	M3 vs. HC
seq.10001.7	Intracellular	RAF proto-oncogene serine/threonine-protein kinase	P04049	5894	RAF1	0.933385	-0.0994562	8.85433	-2.49104	0.0191722	0.192751	-3.35876	Down (pval < 0.05)	M3 vs. HC
seq.10003.15	Intracellular	Zinc finger protein 41	P51814	7592	ZNF41	1.01279	0.0183298	8.37758	0.265843	0.792377	0.928274	-6.06155	No Change	M3 vs. HC
seq.10006.25	Intracellular	ETS domain-containing protein Elk-1	P19419	2002	ELK1	0.94686	-0.0787776	9.90209	-0.722024	0.476479	0.774905	-5.84201	No Change	M3 vs. HC
seq.10008.43	Intracellular	Guanylyl cyclase-activating protein 1	P43080	2978	GUCA1A	0.980786	-0.0279902	9.84569	-0.558941	0.580802	0.83251	-5.94331	No Change	M3 vs. HC
seq.10010.10	Intracellular	Beclin-1	Q14457	8678	BECN1	1.01259	0.0180541	9.31793	0.538814	0.594424	0.837958	-5.95407	No Change	M3 vs. HC
seq.10011.65	Intracellular	Inositol polyphosphate 5-phosphatase OCRL-1	Q01968	4952	OCRL	1.05993	0.0839667	11.4003	2.04437	0.0507669	0.294472	-4.18853	No Change	M3 vs. HC
seq.10012.5	Intracellular	SAM pointed domain-containing Ets transcription factor	O95238	25803	SPDEF	1.00342	0.00492548	11.3463	0.110375	0.912927	0.969321	-6.09032	No Change	M3 vs. HC
seq.10014.31	Intracellular	Zinc finger protein SNAI2	O43623	6591	SNAI2	0.984729	-0.0222006	10.6371	-0.778669	0.442937	0.757359	-5.80103	No Change	M3 vs. HC
seq.10015.119	Intracellular	Voltage-gated potassium channel subunit beta-2	Q13303	8514	KCNAB2	0.965729	-0.0503091	10.0513	-1.34615	0.189434	0.551656	-5.23349	No Change	M3 vs. HC
seq.10022.207	Intracellular	DNA polymerase eta	Q9Y253	5429	POLH	0.99326	-0.00975626	8.14983	-0.105342	0.916882	0.969448	-6.09086	No Change	M3 vs. HC
seq.10023.32	Intracellular	Vitamin D3 receptor	P11473	7421	VDR	1.03817	0.054043	10.7545	0.989743	0.331075	0.684963	-5.6226	No Change	M3 vs. HC
seq.10024.44	Intracellular	4-hydroxy-2-oxoglutarate aldolase, mitochondrial	Q86XE5	112817	HOGA1	1.1582	0.211888	10.6065	1.3629	0.184158	0.545769	-5.21262	No Change	M3 vs. HC
seq.10025.1	Intracellular	Dihydrolipoyl dehydrogenase, mitochondrial	P09622	1738	DLD	0.901512	-0.149581	10.6107	-1.60898	0.119237	0.448425	-4.88099	No Change	M3 vs. HC
seq.10030.8	Intracellular	Adenine DNA glycosylase	Q9UIF7	4595	MUTYH	0.986121	-0.020163	7.85325	-0.35787	0.723219	0.902944	-6.03337	No Change	M3 vs. HC
seq.10035.6	Intracellular	Dual specificity protein phosphatase 4	Q13115	1846	DUSP4	1.04675	0.0659158	9.97945	1.96536	0.0597225	0.319648	-4.32344	No Change	M3 vs. HC
seq.10036.201	Intracellular	Zinc fingers and homeoboxes protein 3	Q9H4I2	23051	ZHX3	1.05274	0.0741506	12.6558	1.80314	0.0825235	0.375896	-4.58793	No Change	M3 vs. HC
seq.10037.98	Membrane	Sialic acid-binding Ig-like lectin 12	Q96PQ1	89858	SIGLEC12	0.986725	-0.0192799	9.41951	-0.231059	0.819008	0.937576	-6.07004	No Change	M3 vs. HC
seq.10039.32	Intracellular	Purine nucleoside phosphorylase	P00491	4860	PNP	0.745732	-0.423271	10.6417	-2.03568	0.05169	0.296963	-4.20356	No Change	M3 vs. HC
seq.10040.63	Intracellular	Tumor protein 63	Q9H3D4	8626	TP63	0.910063	-0.135961	9.71407	-0.892316	0.380097	0.721584	-5.70994	No Change	M3 vs. HC
seq.10041.3	Intracellular	Hepatocyte nuclear factor 4-alpha	P41235	3172	HNF4A	0.962497	-0.0551459	14.3508	-0.568213	0.574579	0.828942	-5.93822	No Change	M3 vs. HC
seq.10042.8	Intracellular	Serine/threonine-protein kinase Sgk3	Q96BR1	100533105	SGK3	1.00901	0.012943	10.7207	0.343573	0.733825	0.905621	-6.03829	No Change	M3 vs. HC
seq.10043.31	Intracellular	Bromodomain-containing protein 4	O60885	23476	BRD4	0.921934	-0.117264	10.0275	-2.51156	0.0182955	0.188514	-3.31816	Down (pval < 0.05)	M3 vs. HC
seq.10044.12	Membrane and secreted isoforms	Protein Wnt-10a	Q9GZT5	80326	WNT10A	1.08475	0.117358	11.6795	1.14882	0.260693	0.620763	-5.46215	No Change	M3 vs. HC
seq.10045.47	Intracellular	Cullin-3	Q13618	8452	CUL3	1.05985	0.0838546	9.55435	1.07388	0.292368	0.64843	-5.54046	No Change	M3 vs. HC
seq.10046.55	Intracellular	Baculoviral IAP repeat-containing protein 2	Q13490	329	BIRC2	0.911017	-0.13445	10.5505	-1.02219	0.315751	0.669382	-5.59165	No Change	M3 vs. HC
seq.10047.12	Intracellular	Neutrophil cytosol factor 2	P19878	4688	NCF2	1.19159	0.252892	9.93494	2.48794	0.0193079	0.192933	-3.36488	Up (pval < 0.05)	M3 vs. HC
seq.10048.7	Intracellular	Core-binding factor subunit beta	Q13951	865	CBFB	1.04731	0.0666892	10.6584	2.25066	0.0327431	0.243529	-3.81881	Up (pval < 0.05)	M3 vs. HC
seq.10049.112	Intracellular	Telomeric repeat-binding factor 1	P54274	7013	TERF1	1.00533	0.00767332	9.76349	0.198338	0.844264	0.949349	-6.07695	No Change	M3 vs. HC
seq.10053.5	Intracellular	Integrin-linked protein kinase	Q13418	3611	ILK	0.712061	-0.489926	11.903	-2.20075	0.0364754	0.255957	-3.9105	Down (pval < 0.05)	M3 vs. HC
seq.10054.3	Intracellular	Gigaxonin	Q9H2C0	8139	GAN	1.05054	0.0711271	9.70521	1.4737	0.152112	0.501305	-5.06903	No Change	M3 vs. HC
seq.10056.5	Intracellular	Forkhead box protein M1	Q08050	2305	FOXM1	0.963345	-0.0538753	9.61233	-0.850758	0.402376	0.733285	-5.74461	No Change	M3 vs. HC
seq.10058.1	Intracellular	UV excision repair protein RAD23 homolog A	P54725	5886	RAD23A	0.917333	-0.124483	13.1167	-0.731309	0.470881	0.77235	-5.8355	No Change	M3 vs. HC
seq.10063.10	Intracellular	E3 ubiquitin-protein ligase FANCL	Q9NW38	55120	FANCL	0.979373	-0.0300701	9.68875	-0.969972	0.340658	0.691511	-5.641	No Change	M3 vs. HC
seq.10064.12	Intracellular	Putative hydrolase RBBP9	O75884	10741	RBBP9	1.02797	0.0397971	11.5476	1.11163	0.276085	0.635106	-5.50161	No Change	M3 vs. HC
seq.10069.2	Intracellular	Peptidyl-prolyl cis-trans isomerase NIMA-interacting 1	Q13526	5300	PIN1	0.967881	-0.0470991	10.1902	-1.44196	0.160797	0.512681	-5.11113	No Change	M3 vs. HC
seq.10070.22	Intracellular	1-phosphatidylinositol 4,5-bisphosphate phosphodiesterase gamma-2	P16885	5336	PLCG2	0.880348	-0.183854	10.3854	-1.98333	0.0575723	0.313839	-4.2931	No Change	M3 vs. HC
seq.10073.22	Intracellular	Tyrosyl-DNA phosphodiesterase 1	Q9NUW8	55775	TDP1	1.00564	0.00810941	10.4929	0.177933	0.860102	0.953237	-6.08073	No Change	M3 vs. HC
seq.10074.128	Intracellular	Bromodomain-containing protein 2	P25440	6046	BRD2	1.00842	0.0121036	10.9843	0.320478	0.75107	0.91204	-6.04582	No Change	M3 vs. HC
seq.10075.75	Intracellular	Acyl-CoA-binding domain-containing protein 6	Q9BR61	84320	ACBD6	0.891311	-0.165999	7.94596	-2.11205	0.0440629	0.279854	-4.06997	Down (pval < 0.05)	M3 vs. HC
seq.10076.1	Intracellular	AP-4 complex subunit mu-1	O00189	9179	AP4M1	0.950316	-0.073521	10.9346	-1.86544	0.073006	0.353216	-4.48839	No Change	M3 vs. HC
seq.10078.5	Intracellular	BAG family molecular chaperone regulator 3	O95817	9531	BAG3	1.08256	0.114452	10.0468	2.53333	0.0174059	0.184271	-3.27485	Up (pval < 0.05)	M3 vs. HC
seq.10080.9	Intracellular	Translation initiation factor eIF-2B subunit alpha	Q14232	1967	EIF2B1	0.878327	-0.18717	9.27148	-1.32032	0.197797	0.560701	-5.26523	No Change	M3 vs. HC
seq.10081.17	Intracellular	DNA-binding protein SATB2	Q9UPW6	23314	SATB2	0.968659	-0.0459399	9.96035	-0.655111	0.517931	0.799781	-5.8866	No Change	M3 vs. HC
seq.10082.251	Intracellular	Neurofilament light polypeptide	P07196	4747	NEFL	0.984003	-0.0232658	11.9874	-0.329312	0.744458	0.909124	-6.043	No Change	M3 vs. HC
seq.10085.25	Intracellular	Steroidogenic acute regulatory protein, mitochondrial	P49675	6770	STAR	1.09937	0.136676	11.2048	3.38736	0.00217677	0.0613026	-1.42979	Up (pval < 0.05)	M3 vs. HC
seq.10086.39	Intracellular	Cystathionine beta-synthase	P35520	102724560	CBS	1.11044	0.151133	11.3277	3.02529	0.00539491	0.100312	-2.24281	Up (pval < 0.05)	M3 vs. HC
seq.10087.10	Intracellular	Alpha-crystallin A chain	P02489	102724652	CRYAA	0.976752	-0.0339361	9.34337	-0.752433	0.458292	0.765521	-5.82038	No Change	M3 vs. HC
seq.10088.37	Intracellular	Adenine phosphoribosyltransferase	P07741	353	APRT	0.889201	-0.169418	9.06714	-1.13393	0.266777	0.627612	-5.47808	No Change	M3 vs. HC
seq.10089.7	Intracellular	N-acetylserotonin O-methyltransferase-like protein	O95671	8623	ASMTL	1.06792	0.0948021	9.52593	0.98313	0.33426	0.687746	-5.62879	No Change	M3 vs. HC
seq.10336.3	Intracellular	E3 ubiquitin-protein ligase CHIP	Q9UNE7	10273	STUB1	0.950353	-0.0734643	9.28282	-0.91594	0.367796	0.71339	-5.68954	No Change	M3 vs. HC
seq.10339.48	Intracellular	Gamma-enolase	P09104	2026	ENO2	1.36515	0.449055	12.3236	3.53299	0.00149835	0.0516085	-1.09302	Up (pval < 0.05)	M3 vs. HC
seq.10342.55	Intracellular	E3 SUMO-protein ligase PIAS4	Q8N2W9	51588	PIAS4	0.983359	-0.0242104	9.85173	-0.455499	0.652387	0.870562	-5.9945	No Change	M3 vs. HC
seq.10344.334	Membrane	Interleukin-10 receptor subunit alpha	Q13651	3587	IL10RA	1.05296	0.0744494	11.4189	1.7608	0.08958	0.389243	-4.65407	No Change	M3 vs. HC
seq.10346.5	Intracellular	Signal transducer and activator of transcription 3	P40763	6774	STAT3	0.690065	-0.535196	13.3093	-4.66114	7.54901e-05	0.0172825	1.62278	Down (qval < 0.05)	M3 vs. HC
seq.10351.51	Intracellular	Interferon regulatory factor 1	P10914	3659	IRF1	1.04806	0.0677256	10.5018	0.700651	0.489507	0.78243	-5.85671	No Change	M3 vs. HC
seq.10354.57	Intracellular	Signal transducer and activator of transcription 3	P40763	6774	STAT3	0.901205	-0.150072	12.0165	-2.22305	0.0347629	0.249445	-3.8697	Down (pval < 0.05)	M3 vs. HC
seq.10356.21	Intracellular	Transcription factor AP-1	P05412	3725	JUN	1.06723	0.0938748	11.6899	1.69213	0.102117	0.415386	-4.75874	No Change	M3 vs. HC
seq.10361.25	Intracellular	2'-5'-oligoadenylate synthase 1	P00973	4938	OAS1	1.06214	0.0869771	9.98795	0.537298	0.595457	0.838666	-5.95487	No Change	M3 vs. HC
seq.10362.35	Membrane	Myc proto-oncogene protein	P01106	4609	MYC	0.964735	-0.051795	9.73379	-0.847482	0.404166	0.734693	-5.74727	No Change	M3 vs. HC
seq.10363.13	Intracellular	Mothers against decapentaplegic homolog 3	P84022	4088	SMAD3	1.0354	0.0501813	13.1105	0.392278	0.697928	0.891233	-6.02072	No Change	M3 vs. HC
seq.10364.6	Membrane	Mothers against decapentaplegic homolog 2	Q15796	4087	SMAD2	0.859119	-0.219069	11.2529	-1.6656	0.10734	0.425206	-4.79828	No Change	M3 vs. HC
seq.10365.132		Interleukin-23	P29460|Q9NPF7	3593|51561	IL12B|IL23A	0.94541	-0.0809875	10.3467	-1.02491	0.314488	0.66786	-5.58902	No Change	M3 vs. HC
seq.10366.11	Membrane	Platelet-derived growth factor receptor alpha	P16234	5156	PDGFRA	1.16013	0.214286	11.2054	2.22768	0.0344167	0.248441	-3.8612	Up (pval < 0.05)	M3 vs. HC
seq.10367.62		Interleukin-12	P29459|P29460	3592|3593	IL12A|IL12B	1.01013	0.0145447	8.40596	0.254943	0.800696	0.931102	-6.06434	No Change	M3 vs. HC
seq.10370.21	Intracellular	Signal transducer and activator of transcription 1-alpha/beta	P42224	6772	STAT1	0.835335	-0.259572	8.58202	-4.32098	0.000187974	0.0225753	0.791576	Down (qval < 0.05)	M3 vs. HC
seq.10372.18	Intracellular	Signal transducer and activator of transcription 6	P42226	6778	STAT6	0.811859	-0.300699	12.0996	-3.03222	0.00530372	0.0991303	-2.22763	Down (pval < 0.05)	M3 vs. HC
seq.10382.1	Secreted	Angiopoietin-related protein 3	Q9Y5C1	27329	ANGPTL3	0.958521	-0.0611186	15.9737	-0.502941	0.619078	0.851073	-5.97229	No Change	M3 vs. HC
seq.10390.21	Membrane	E3 ubiquitin-protein ligase ZNRF3	Q9ULT6	84133	ZNRF3	0.975609	-0.0356253	9.01711	-0.647138	0.522999	0.802911	-5.89163	No Change	M3 vs. HC
seq.10391.1	Secreted	Angiopoietin-related protein 3	Q9Y5C1	27329	ANGPTL3	0.846867	-0.239793	10.7201	-1.49029	0.147722	0.49539	-5.0467	No Change	M3 vs. HC
seq.10396.6	Membrane	Induced myeloid leukemia cell differentiation protein Mcl-1	Q07820	4170	MCL1	0.989128	-0.015771	7.64598	-0.185173	0.854475	0.951749	-6.07944	No Change	M3 vs. HC
seq.10398.110	Intracellular	Ankyrin repeat domain-containing protein 1	Q15327	27063	ANKRD1	1.00338	0.00486229	9.86127	0.175104	0.862303	0.953237	-6.08122	No Change	M3 vs. HC
seq.10418.36	Membrane	Syntaxin-12	Q86Y82	23673	STX12	0.807777	-0.30797	12.5936	-1.32688	0.195647	0.555952	-5.25722	No Change	M3 vs. HC
seq.10419.1	Membrane	Scavenger receptor class A member 5	Q6ZMJ2	286133	SCARA5	1.25328	0.325704	12.6388	2.50629	0.018517	0.188935	-3.3286	Up (pval < 0.05)	M3 vs. HC
seq.10420.30	Intracellular	Fas apoptotic inhibitory molecule 1	Q9NVQ4	55179	FAIM	1.01248	0.017889	10.137	0.195704	0.846305	0.949509	-6.07746	No Change	M3 vs. HC
seq.10424.31	Membrane	Neural proliferation differentiation and control protein 1	Q9NQX5	56654	NPDC1	1.03322	0.0471463	9.72048	0.863724	0.395337	0.728679	-5.73396	No Change	M3 vs. HC
seq.10425.3	Intracellular	Beta-1,4-galactosyltransferase 5	O43286	9334	B4GALT5	1.01275	0.0182826	11.1969	0.551489	0.585828	0.834164	-5.94734	No Change	M3 vs. HC
seq.10426.21	Membrane	Golgi SNAP receptor complex member 2	O14653	9570	GOSR2	1.06395	0.0894251	9.17197	0.572835	0.57149	0.828174	-5.93566	No Change	M3 vs. HC
seq.10428.1		Killer cell immunoglobulin-like receptor 2DS2	P43631	100132285	KIR2DS2	0.949957	-0.0740659	11.7606	-0.63879	0.528334	0.806107	-5.89684	No Change	M3 vs. HC
seq.10430.31	Membrane	4F2 cell-surface antigen heavy chain	P08195	6520	SLC3A2	1.00585	0.00841638	8.2549	0.13716	0.891921	0.962494	-6.08706	No Change	M3 vs. HC
seq.10432.3	Membrane	Uncharacterized protein KIAA1644	Q3SXP7	85352	SHISAL1	0.952363	-0.0704172	7.65612	-0.765984	0.450322	0.761754	-5.81046	No Change	M3 vs. HC
seq.10435.2	Intracellular	N(4)-(beta-N-acetylglucosaminyl)-L-asparaginase	P20933	175	AGA	1.05652	0.0793238	10.0005	2.18777	0.0375068	0.259085	-3.93411	Up (pval < 0.05)	M3 vs. HC
seq.10438.19	Membrane and secreted isoforms	Granulocyte-macrophage colony-stimulating factor receptor subunit alpha	P15509	1438	CSF2RA	1.039	0.0551945	10.7837	0.740076	0.465632	0.770201	-5.82927	No Change	M3 vs. HC
seq.10439.57	Secreted	Alpha-amylase 2B	P19961	280	AMY2B	1.17885	0.237384	13.0839	2.03726	0.0515209	0.296963	-4.20083	No Change	M3 vs. HC
seq.10440.26	Membrane	CXADR-like membrane protein	Q9H6B4	79827	CLMP	1.06184	0.0865616	10.4817	1.80823	0.0817064	0.373646	-4.57988	No Change	M3 vs. HC
seq.10442.1	Membrane	Transmembrane protein 190	Q8WZ59	147744	TMEM190	1.1006	0.138291	8.69903	0.905767	0.373061	0.71691	-5.69838	No Change	M3 vs. HC
seq.10445.20	Secreted	Apolipoprotein M	O95445	55937	APOM	1.01266	0.0181519	9.87393	0.255619	0.800179	0.931102	-6.06417	No Change	M3 vs. HC
seq.10447.18	Intracellular	Polyadenylate-binding protein 3	Q9H361	5042	PABPC3	1.00977	0.0140337	10.9617	0.345716	0.732232	0.905621	-6.03757	No Change	M3 vs. HC
seq.10449.31	Membrane	Protein shisa-2 homolog	Q6UWI4	387914	SHISA2	0.997846	-0.00311124	12.1101	-0.0600228	0.952579	0.982649	-6.09455	No Change	M3 vs. HC
seq.10451.11	Secreted	Nucleobindin-1	Q02818	4924	NUCB1	1.05877	0.0823928	12.6174	1.2121	0.23596	0.596908	-5.39232	No Change	M3 vs. HC
seq.10453.7		Carcinoembryonic antigen-related cell adhesion molecule 20	Q6UY09	125931	CEACAM20	1.02043	0.0291755	7.65859	0.226211	0.822739	0.938845	-6.07113	No Change	M3 vs. HC
seq.10454.99	Membrane	DnaJ homolog subfamily C member 16	Q9Y2G8	23341	DNAJC16	0.934848	-0.0971965	8.55398	-0.641843	0.52638	0.805233	-5.89494	No Change	M3 vs. HC
seq.10455.196	Secreted	Interleukin-31	Q6EBC2	386653	IL31	1.11946	0.162797	10.1608	0.753682	0.457554	0.765521	-5.81947	No Change	M3 vs. HC
seq.10457.3	Membrane	Interleukin-18 receptor accessory protein	O95256	8807	IL18RAP	1.03243	0.0460437	10.0652	1.12357	0.271075	0.631445	-5.48907	No Change	M3 vs. HC
seq.10460.1	Secreted	Chitotriosidase-1	Q13231	1118	CHIT1	0.867851	-0.204481	11.3241	-0.830737	0.413398	0.739414	-5.76075	No Change	M3 vs. HC
seq.10462.14	Secreted	Insulin-like peptide INSL5	Q9Y5Q6	10022	INSL5	0.853049	-0.229299	9.24487	-1.55183	0.132332	0.469019	-4.96209	No Change	M3 vs. HC
seq.10463.23	Intracellular	Intestinal-type alkaline phosphatase	P09923	248	ALPI	0.997441	-0.00369595	10.1896	-0.0754226	0.940434	0.978668	-6.09352	No Change	M3 vs. HC
seq.10464.6	Membrane	Anthrax toxin receptor 1	Q9H6X2	84168	ANTXR1	0.937249	-0.0934952	11.2364	-1.40673	0.170898	0.526491	-5.15696	No Change	M3 vs. HC
seq.10470.34	Membrane	Thioredoxin domain-containing protein 11	Q6PKC3	51061	TXNDC11	1.011	0.0157836	9.28499	0.104019	0.917922	0.969448	-6.09099	No Change	M3 vs. HC
seq.10472.53	Membrane	Tumor necrosis factor receptor superfamily member 14	Q92956	8764	TNFRSF14	1.02156	0.0307673	10.7107	0.592893	0.55818	0.819325	-5.92429	No Change	M3 vs. HC
seq.10473.2	Secreted	Trefoil factor 2	Q03403	7032	TFF2	0.995082	-0.00711287	8.49699	-0.0874059	0.930993	0.975745	-6.09256	No Change	M3 vs. HC
seq.10479.18	Secreted	Stromelysin-2	P09238	4319	MMP10	1.13733	0.185653	12.1045	2.14051	0.0414871	0.274557	-4.01929	Up (pval < 0.05)	M3 vs. HC
seq.10480.33	Membrane	CD59 glycoprotein	P13987	966	CD59	1.07794	0.108274	11.0593	1.4971	0.14595	0.493643	-5.03747	No Change	M3 vs. HC
seq.10485.56	Membrane	Melanoma-associated antigen 4	P43358	4103	MAGEA4	1.03446	0.0488779	6.94054	0.104537	0.917515	0.969448	-6.09094	No Change	M3 vs. HC
seq.10490.3	Membrane	Dolichyl-diphosphooligosaccharide--protein glycosyltransferase subunit 1	P04843	6184	RPN1	1.15594	0.209066	11.7233	1.79553	0.0837556	0.377561	-4.59991	No Change	M3 vs. HC
seq.10496.11	Secreted	Calcium-activated chloride channel regulator 1	A8K7I4	1179	CLCA1	1.23168	0.30063	10.7224	3.81491	0.000719431	0.0387541	-0.428876	Up (qval < 0.05)	M3 vs. HC
seq.10499.1	Membrane	Transmembrane protein 106A	Q96A25	113277	TMEM106A	0.87234	-0.197037	9.37014	-1.87915	0.0710435	0.349305	-4.46613	No Change	M3 vs. HC
seq.10505.12	Membrane	E3 ubiquitin-protein ligase RNF43	Q68DV7	54894	RNF43	0.953321	-0.0689654	10.4553	-1.0425	0.306414	0.660426	-5.57182	No Change	M3 vs. HC
seq.10506.53	Membrane	Membrane-associated progesterone receptor component 2	O15173	10424	PGRMC2	1.04418	0.0623658	10.8376	0.634705	0.530956	0.806841	-5.89936	No Change	M3 vs. HC
seq.10507.166	Intracellular	Acrosomal protein SP-10	P26436	56	ACRV1	1.00356	0.00513186	8.64525	0.0753951	0.940455	0.978668	-6.09352	No Change	M3 vs. HC
seq.10510.62	Membrane	SLP adapter and CSK-interacting membrane protein	Q6UWF3	388325	SCIMP	0.977006	-0.033561	8.07371	-0.591985	0.558779	0.819706	-5.92481	No Change	M3 vs. HC
seq.10511.10	Secreted	Collagen alpha-3(VI) chain	P12111	1293	COL6A3	0.958076	-0.0617883	10.8989	-0.108862	0.914116	0.969321	-6.09048	No Change	M3 vs. HC
seq.10512.13	Membrane	Cytokine receptor common subunit beta	P32927	1439	CSF2RB	0.983035	-0.0246859	8.78861	-0.37609	0.709785	0.894798	-6.02682	No Change	M3 vs. HC
seq.10513.13	Intracellular	Calsenilin	Q9Y2W7	30818	KCNIP3	1.01392	0.0199451	9.87862	0.221719	0.826199	0.941288	-6.07212	No Change	M3 vs. HC
seq.10514.5	Secreted	Prostaglandin-H2 D-isomerase	P41222	5730	PTGDS	0.988351	-0.0169049	14.2328	-0.158309	0.87539	0.956859	-6.08398	No Change	M3 vs. HC
seq.10521.10	Membrane	Matrix-remodeling-associated protein 8	Q9BRK3	54587	MXRA8	0.914475	-0.128985	9.72577	-1.74532	0.0922862	0.394681	-4.67795	No Change	M3 vs. HC
seq.10527.22	Intracellular	ATP-dependent RNA helicase A	Q08211	1660	DHX9	1.03947	0.0558425	8.48767	1.01781	0.317791	0.671656	-5.59589	No Change	M3 vs. HC
seq.10528.2	Intracellular	Dipeptidase 1	P16444	1800	DPEP1	1.03527	0.0500045	9.61159	0.659592	0.515095	0.797967	-5.88374	No Change	M3 vs. HC
seq.10530.8	Intracellular	Proteasome subunit beta type-6	P28072	5694	PSMB6	1.01	0.0143484	9.36504	0.325993	0.746939	0.910193	-6.04407	No Change	M3 vs. HC
seq.10531.18	Intracellular	GTPase NRas	P01111	4893	NRAS	0.897708	-0.155682	11.2028	-1.51327	0.141814	0.486617	-5.01544	No Change	M3 vs. HC
seq.10534.40	Intracellular	Poly [ADP-ribose] polymerase 1	P09874	142	PARP1	0.951894	-0.0711271	9.64996	-1.73427	0.09426	0.398799	-4.6949	No Change	M3 vs. HC
seq.10535.25	Intracellular	Cytochrome c oxidase subunit 6A2, mitochondrial	Q02221	1339	COX6A2	0.910613	-0.13509	8.26542	-0.373071	0.712005	0.896237	-6.02793	No Change	M3 vs. HC
seq.10539.30	Membrane	CD99 antigen-like protein 2	Q8TCZ2	83692	CD99L2	1.01531	0.0219156	10.6464	0.511844	0.612916	0.847525	-5.96788	No Change	M3 vs. HC
seq.10546.2	Secreted	Thrombospondin-type laminin G domain and EAR repeat-containing protein	Q8WU66	54084	TSPEAR	1.16262	0.217375	10.2197	1.09866	0.281603	0.64087	-5.51509	No Change	M3 vs. HC
seq.10550.37	Membrane	Bone morphogenetic protein receptor type-1B	O00238	658	BMPR1B	1.0275	0.0391367	9.69634	0.974282	0.338553	0.690842	-5.63702	No Change	M3 vs. HC
seq.10551.7	Membrane	Linker for activation of T-cells family member 1	O43561	27040	LAT	1.10971	0.150179	10.6171	0.486846	0.630291	0.85787	-5.98007	No Change	M3 vs. HC
seq.10552.88	Membrane	NKG2-F type II integral membrane protein	O43908	8302	KLRC4	0.792438	-0.335631	9.59852	-1.02267	0.315526	0.669382	-5.59118	No Change	M3 vs. HC
seq.10553.8		Torsin-1A-interacting protein 2	Q8NFQ8	163590	TOR1AIP2	1.21628	0.282475	11.4058	3.15699	0.00389287	0.0831463	-1.95154	Up (pval < 0.05)	M3 vs. HC
seq.10554.23	Intracellular	Beta-galactosidase	P16278	2720	GLB1	1.00946	0.0135804	7.47167	0.0467727	0.963038	0.98702	-6.09524	No Change	M3 vs. HC
seq.10557.6	Membrane	Testis-expressed sequence 29 protein	Q8N6K0	121793	TEX29	1.01383	0.0198181	11.0717	0.336006	0.73946	0.907722	-6.04081	No Change	M3 vs. HC
seq.10558.26	Membrane	Protocadherin-9	Q9HC56	5101	PCDH9	1.06261	0.0876171	12.5836	0.652969	0.519291	0.799933	-5.88795	No Change	M3 vs. HC
seq.10560.1	Membrane	Integral membrane protein 2C	Q9NQX7	81618	ITM2C	1.01749	0.0250088	9.32913	0.288242	0.77536	0.92063	-6.05545	No Change	M3 vs. HC
seq.10561.5	Secreted	Peptidoglycan recognition protein 3	Q96LB9	114771	PGLYRP3	1.09545	0.131523	10.9872	2.20857	0.0358663	0.253531	-3.89622	Up (pval < 0.05)	M3 vs. HC
seq.10562.42	Membrane	Neuropilin and tolloid-like protein 2	Q8NC67	81831	NETO2	1.07264	0.10116	10.1379	1.20737	0.237746	0.599733	-5.39765	No Change	M3 vs. HC
seq.10563.13	Membrane	LysM and putative peptidoglycan-binding domain-containing protein 3	Q7Z3D4	116068	LYSMD3	1.0054	0.00777205	8.28293	0.196257	0.845876	0.949509	-6.07736	No Change	M3 vs. HC
seq.10565.19	Membrane	SLIT and NTRK-like protein 3	O94933	22865	SLITRK3	0.860469	-0.216804	12.3679	-0.914399	0.36859	0.713464	-5.69088	No Change	M3 vs. HC
seq.10569.28	Secreted	Microfibrillar-associated protein 2	P55001	4237	MFAP2	1.01033	0.0148281	11.9797	0.281627	0.780374	0.923503	-6.0573	No Change	M3 vs. HC
seq.10571.14	Membrane	Alpha-1,3-mannosyl-glycoprotein 2-beta-N-acetylglucosaminyltransferase	P26572	4245	MGAT1	1.02159	0.0308161	8.95108	0.267649	0.791001	0.928274	-6.06107	No Change	M3 vs. HC
seq.10572.65	Secreted	Cystatin-8	O60676	10047	CST8	1.10861	0.148749	12.6327	1.62908	0.114893	0.440686	-4.85189	No Change	M3 vs. HC
seq.10574.10	Intracellular	Beta-2-microglobulin	P61769	567	B2M	0.935568	-0.0960856	11.3378	-0.293075	0.771703	0.919338	-6.05407	No Change	M3 vs. HC
seq.10575.31	Intracellular	Poly(U)-binding-splicing factor PUF60	Q9UHX1	22827	PUF60	0.904887	-0.144191	11.9731	-2.48454	0.019458	0.193156	-3.37159	Down (pval < 0.05)	M3 vs. HC
seq.10576.7	Membrane	Plexin domain-containing protein 2	Q6UX71	84898	PLXDC2	1.02729	0.0388414	9.57836	0.556446	0.582482	0.832653	-5.94466	No Change	M3 vs. HC
seq.10580.14	Secreted	Surfactant-associated protein 2	Q6UW10	389376	SFTA2	1.0138	0.0197786	8.84616	0.382954	0.704748	0.893011	-6.02427	No Change	M3 vs. HC
seq.10582.36	Membrane	Protein O-mannose kinase	Q9H5K3	84197	POMK	0.696212	-0.522402	10.4963	-3.53172	0.00150328	0.0516085	-1.09599	Down (pval < 0.05)	M3 vs. HC
seq.10583.1	Membrane	Transmembrane protein 108	Q6UXF1	66000	TMEM108	1.10806	0.148042	9.13574	1.42204	0.16645	0.522	-5.13717	No Change	M3 vs. HC
seq.10584.7	Intracellular	NADH dehydrogenase [ubiquinone] iron-sulfur protein 4, mitochondrial	O43181	4724	NDUFS4	1.04862	0.0684948	10.892	0.467884	0.643617	0.865661	-5.98891	No Change	M3 vs. HC
seq.10588.39	Membrane	Lactosylceramide alpha-2,3-sialyltransferase	Q9UNP4	8869	ST3GAL5	0.958621	-0.0609675	9.78407	-0.775658	0.444683	0.757811	-5.80328	No Change	M3 vs. HC
seq.10589.7	Membrane	Retinoic acid early transcript 1L protein	Q5VY80	154064	RAET1L	0.979034	-0.0305693	9.34707	-0.15584	0.877317	0.956859	-6.08436	No Change	M3 vs. HC
seq.10600.24	Membrane	Calmegin	O14967	1047	CLGN	1.10666	0.146212	13.1592	0.945731	0.352662	0.701494	-5.6631	No Change	M3 vs. HC
seq.10603.1	Secreted	Histatin-3	P15516	3347	HTN3	1.14155	0.190998	10.0347	2.2386	0.0336117	0.247437	-3.84109	Up (pval < 0.05)	M3 vs. HC
seq.10605.22	Membrane	Adipocyte plasma membrane-associated protein	Q9HDC9	57136	APMAP	1.04841	0.0681967	8.00802	1.32793	0.195304	0.555952	-5.25593	No Change	M3 vs. HC
seq.10606.34	Membrane	Torsin-1A-interacting protein 1	Q5JTV8	26092	TOR1AIP1	0.890114	-0.167938	11.7858	-1.28896	0.208331	0.571194	-5.30304	No Change	M3 vs. HC
seq.10608.9	Secreted	Histatin-1	P15515	3346	HTN1	0.912774	-0.13167	9.56396	-0.803278	0.42882	0.746385	-5.7823	No Change	M3 vs. HC
seq.10612.18	Secreted	Procollagen-lysine,2-oxoglutarate 5-dioxygenase 3	O60568	8985	PLOD3	0.871408	-0.19858	11.5898	-2.24942	0.0328314	0.243691	-3.8211	Down (pval < 0.05)	M3 vs. HC
seq.10613.33	Intracellular	Protein CASC4	Q6P4E1	113201	GOLM2	1.078	0.108351	11.5395	1.50049	0.145075	0.492756	-5.03287	No Change	M3 vs. HC
seq.10615.18	Membrane	Myelin protein P0	P25189	4359	MPZ	1.22849	0.296885	11.1634	2.46157	0.0204994	0.196224	-3.41674	Up (pval < 0.05)	M3 vs. HC
seq.10616.67	Membrane	Podocalyxin-like protein 2	Q9NZ53	50512	PODXL2	0.924367	-0.113462	9.43703	-0.873901	0.389868	0.726215	-5.72549	No Change	M3 vs. HC
seq.10618.190	Membrane	Low-density lipoprotein receptor-related protein 2	P98164	4036	LRP2	1.00661	0.00950649	10.1785	0.282511	0.779703	0.922945	-6.05706	No Change	M3 vs. HC
seq.10620.21	Secreted	Beta-microseminoprotein	P08118	4477	MSMB	1.06978	0.0973169	12.7549	0.347971	0.730556	0.905621	-6.0368	No Change	M3 vs. HC
seq.10621.26	Intracellular	Protein Largen	Q569H4	51334	PRR16	0.966245	-0.049539	8.84755	-0.716716	0.479695	0.776286	-5.8457	No Change	M3 vs. HC
seq.10623.19	Membrane and secreted isoforms	Mucin-1	P15941	4582	MUC1	1.02995	0.0425682	9.5234	0.478886	0.63587	0.860448	-5.98382	No Change	M3 vs. HC
seq.10624.45	Secreted	Serine protease inhibitor Kazal-type 13	Q1W4C9	153218	SPINK13	0.980467	-0.0284597	9.10348	-0.593124	0.558028	0.819325	-5.92415	No Change	M3 vs. HC
seq.10626.116	Membrane	Alpha-N-acetylgalactosaminide alpha-2,6-sialyltransferase 3	Q8NDV1	256435	ST6GALNAC3	1.08153	0.113068	10.9468	2.20982	0.0357697	0.253435	-3.89393	Up (pval < 0.05)	M3 vs. HC
seq.10627.87	Membrane	Amyloid-like protein 2	Q06481	334	APLP2	0.959312	-0.0599287	12.1851	-0.567368	0.575145	0.829432	-5.93869	No Change	M3 vs. HC
seq.10630.5	Membrane	Oxidoreductase HTATIP2	Q9BUP3	10553	HTATIP2	1.05837	0.0818412	10.2247	1.10076	0.280703	0.639979	-5.51291	No Change	M3 vs. HC
seq.10631.9	Membrane	Membrane-associated progesterone receptor component 2	O15173	10424	PGRMC2	1.04806	0.0677271	10.7015	1.21183	0.236061	0.596956	-5.39262	No Change	M3 vs. HC
seq.10636.1	Membrane	Cell surface glycoprotein CD200 receptor 1	Q8TD46	131450	CD200R1	0.994095	-0.00854508	8.89035	-0.1974	0.844991	0.949349	-6.07714	No Change	M3 vs. HC
seq.10637.50	Membrane	UPF0577 protein KIAA1324	Q6UXG2	57535	ELAPOR1	1.04655	0.065637	8.40916	1.21754	0.233919	0.594879	-5.38616	No Change	M3 vs. HC
seq.10638.1	Intracellular	TERF1-interacting nuclear factor 2	Q9BSI4	26277	TINF2	1.05139	0.0722933	7.96833	1.54189	0.134723	0.474739	-4.97594	No Change	M3 vs. HC
seq.10643.16	Secreted	Noelin-3	Q96PB7	118427	OLFM3	1.0425	0.060054	13.3613	0.862469	0.396015	0.728679	-5.73499	No Change	M3 vs. HC
seq.10647.18	Intracellular	Activating signal cointegrator 1 complex subunit 1	Q8N9N2	51008	ASCC1	1.0653	0.0912553	10.8864	1.63628	0.113371	0.437552	-4.8414	No Change	M3 vs. HC
seq.10663.42	Membrane	Insulin-induced gene 1 protein	O15503	3638	INSIG1	1.01414	0.0202609	9.13764	0.243279	0.809626	0.933661	-6.06719	No Change	M3 vs. HC
seq.10666.7	Intracellular	N-acetylglucosamine-1-phosphotransferase subunit gamma	Q9UJJ9	84572	GNPTG	1.01069	0.0153347	9.79539	0.256344	0.799626	0.931007	-6.06398	No Change	M3 vs. HC
seq.10667.78	Membrane	Uncharacterized protein C1orf185	Q5T7R7	284546	C1orf185	1.03159	0.0448756	8.17798	1.49071	0.147613	0.49539	-5.04614	No Change	M3 vs. HC
seq.10668.5	Membrane	Syntaxin-4	Q12846	6810	STX4	0.722902	-0.468128	11.7509	-2.0606	0.0490818	0.291253	-4.16035	Down (pval < 0.05)	M3 vs. HC
seq.10670.26	Secreted	Semaphorin-3E	O15041	9723	SEMA3E	1.04776	0.0673136	6.96896	0.245609	0.80784	0.933236	-6.06663	No Change	M3 vs. HC
seq.10672.75	Secreted	Pulmonary surfactant-associated protein B	P07988	6439	SFTPB	1.10906	0.149335	8.41098	1.62948	0.114808	0.440587	-4.8513	No Change	M3 vs. HC
seq.10675.223	Membrane	Thioredoxin-related transmembrane protein 2	Q9Y320	51075	TMX2	1.05705	0.0800449	7.54713	0.902262	0.374886	0.718249	-5.70141	No Change	M3 vs. HC
seq.10677.9	Membrane	NADH dehydrogenase [ubiquinone] 1 beta subcomplex subunit 4	O95168	4710	NDUFB4	1.14451	0.194725	11.1664	3.10188	0.00446491	0.0898625	-2.07408	Up (pval < 0.05)	M3 vs. HC
seq.10693.43	Membrane	Killer cell lectin-like receptor subfamily G member 2	A4D1S0	346689	KLRG2	0.59912	-0.739082	9.63377	-1.72387	0.0961497	0.402303	-4.71077	No Change	M3 vs. HC
seq.10695.12	Secreted	Protein WFDC10B	Q8IUB3	280664	WFDC10B	0.996661	-0.00482453	9.16921	-0.083878	0.933771	0.977119	-6.09286	No Change	M3 vs. HC
seq.10699.52	Membrane	Prolow-density lipoprotein receptor-related protein 1	Q07954	4035	LRP1	1.00712	0.0102314	8.8015	0.217506	0.829447	0.942275	-6.07303	No Change	M3 vs. HC
seq.10700.10	Membrane	Immunoglobulin superfamily member 11	Q5DX21	152404	IGSF11	1.06079	0.0851433	9.36847	0.272228	0.787515	0.9271	-6.05986	No Change	M3 vs. HC
seq.10702.1	Secreted	Collagen alpha-1(XXVIII) chain	Q2UY09	340267	COL28A1	1.03884	0.0549685	12.1552	0.621935	0.539194	0.811196	-5.90715	No Change	M3 vs. HC
seq.10703.203	Intracellular	Sin3 histone deacetylase corepressor complex component SDS3	Q9H7L9	64426	SUDS3	1.0129	0.0184901	10.3978	0.389195	0.700181	0.892091	-6.0219	No Change	M3 vs. HC
seq.10704.91	Membrane	Lymphoid-restricted membrane protein	Q12912	4033	IRAG2	0.852733	-0.229833	7.87869	-1.43507	0.162734	0.516173	-5.12017	No Change	M3 vs. HC
seq.10705.14	Membrane	Alpha-N-acetylgalactosaminide alpha-2,6-sialyltransferase 3	Q8NDV1	256435	ST6GALNAC3	0.960629	-0.0579491	8.88188	-0.746618	0.461738	0.767572	-5.82458	No Change	M3 vs. HC
seq.10708.3	Secreted	Progonadoliberin-2	O43555	2797	GNRH2	1.05241	0.073691	8.84147	0.606936	0.548957	0.816152	-5.9161	No Change	M3 vs. HC
seq.10710.23	Secreted	Zona pellucida-binding protein 2	Q6X784	124626	ZPBP2	1.02156	0.0307759	6.96894	0.52459	0.604143	0.843694	-5.96144	No Change	M3 vs. HC
seq.10713.151	Membrane	CMRF35-like molecule 7	A8K4G0	124599	CD300LB	1.05908	0.0828166	7.61438	0.713039	0.481931	0.778185	-5.84824	No Change	M3 vs. HC
seq.10714.7	Membrane and secreted isoforms	Angiotensin-converting enzyme	P12821	1636	ACE	1.03609	0.0511549	9.93567	0.424589	0.674496	0.881211	-6.0078	No Change	M3 vs. HC
seq.10716.35	Intracellular	26S proteasome non-ATPase regulatory subunit 5	Q16401	5711	PSMD5	0.963394	-0.0538024	9.81105	-1.16467	0.254325	0.613495	-5.44497	No Change	M3 vs. HC
seq.10721.76	Intracellular	Heat shock 70 kDa protein 1A	P0DMV8	3303	HSPA1A	1.13093	0.177512	13.0013	1.90796	0.0670688	0.339649	-4.41898	No Change	M3 vs. HC
seq.10722.13	Intracellular	Tyrosine-protein kinase SYK	P43405	6850	SYK	0.992819	-0.0103976	11.0924	-0.285373	0.777533	0.922314	-6.05626	No Change	M3 vs. HC
seq.10731.10	Intracellular	Heparan sulfate glucosamine 3-O-sulfotransferase 5	Q8IZT8	222537	HS3ST5	1.0586	0.0821632	13.2026	0.953727	0.348671	0.69776	-5.65587	No Change	M3 vs. HC
seq.10734.339	Intracellular	Galactose-3-O-sulfotransferase 2	Q9H3Q3	64090	GAL3ST2	1.06725	0.0939005	10.4147	0.53183	0.599187	0.840928	-5.95771	No Change	M3 vs. HC
seq.10737.96	Intracellular	Leukocyte elastase inhibitor	P30740	1992	SERPINB1	0.775352	-0.367076	12.8736	-3.13628	0.00409912	0.0855559	-1.9977	Down (pval < 0.05)	M3 vs. HC
seq.10738.11	Secreted	Fibulin-5	Q9UBX5	10516	FBLN5	0.774732	-0.36823	12.8488	-2.62835	0.0139732	0.164579	-3.0833	Down (pval < 0.05)	M3 vs. HC
seq.10741.22	Membrane and secreted isoforms	Macrophage colony-stimulating factor 1	P09603	1435	CSF1	1.03219	0.0457058	7.34387	0.5666	0.57566	0.829488	-5.93911	No Change	M3 vs. HC
seq.10743.13	Membrane and secreted isoforms	SLIT and NTRK-like protein 1	Q96PX8	114798	SLITRK1	1.06986	0.0974154	11.9758	0.895786	0.378274	0.719737	-5.70697	No Change	M3 vs. HC
seq.10746.24	Secreted	Dickkopf-related protein 3	Q9UBP4	27122	DKK3	1.07831	0.108769	11.0945	1.01191	0.320553	0.673794	-5.60156	No Change	M3 vs. HC
seq.10748.216	Membrane	Protocadherin beta-2	Q9Y5E7	56133	PCDHB2	0.997353	-0.00382394	9.28043	-0.0660878	0.947794	0.981142	-6.09417	No Change	M3 vs. HC
seq.10749.18	Intracellular	Heat shock 70 kDa protein 1A	P0DMV8	3303	HSPA1A	0.980574	-0.0283022	11.9828	-0.304798	0.762854	0.915402	-6.05063	No Change	M3 vs. HC
seq.10752.8	Intracellular	Chromodomain Y-like protein 2	Q8N8U2	124359	CDYL2	1.06408	0.0896073	9.2008	1.3538	0.187009	0.549346	-5.22398	No Change	M3 vs. HC
seq.10753.31	Membrane	Disintegrin and metalloproteinase domain-containing protein 7	Q9H2U9	8756	ADAM7	1.04772	0.0672596	10.6127	0.328248	0.745253	0.909347	-6.04334	No Change	M3 vs. HC
seq.10754.113	Secreted	Prokineticin-2	Q9HC23	60675	PROK2	0.712974	-0.488079	11.8426	-2.72215	0.0112122	0.149347	-2.89031	Down (pval < 0.05)	M3 vs. HC
seq.10756.34	Secreted	Urocortin-3	Q969E3	114131	UCN3	0.894901	-0.1602	9.65046	-1.56169	0.129992	0.467052	-4.94827	No Change	M3 vs. HC
seq.10758.2	Secreted	Keratocan	O60938	11081	KERA	1.0623	0.087196	10.9909	1.2534	0.22079	0.580495	-5.34495	No Change	M3 vs. HC
seq.10760.107	Membrane	Glutamate receptor 4	P48058	2893	GRIA4	1.22946	0.298025	11.4473	4.85687	4.45953e-05	0.0142046	2.10233	Up (qval < 0.05)	M3 vs. HC
seq.10761.5	Membrane	Transmembrane emp24 domain-containing protein 2	Q15363	10959	TMED2	1.01576	0.0225624	10.1036	0.728767	0.47241	0.772462	-5.83729	No Change	M3 vs. HC
seq.10762.2	Membrane	Killer cell lectin-like receptor subfamily G member 2	A4D1S0	346689	KLRG2	1.10078	0.138531	8.66897	1.28836	0.208536	0.571468	-5.30375	No Change	M3 vs. HC
seq.10767.52	Membrane	G-protein coupled receptor 64	Q8IZP9	10149	ADGRG2	0.954664	-0.0669358	10.4666	-0.263099	0.794469	0.928274	-6.06226	No Change	M3 vs. HC
seq.10772.21	Intracellular	Chondroitin sulfate N-acetylgalactosaminyltransferase 2	Q8N6G5	55454	CSGALNACT2	1.01828	0.0261395	9.07312	0.394309	0.696446	0.890342	-6.01994	No Change	M3 vs. HC
seq.10780.10	Intracellular	Ras-related protein Rab-3D	O95716	9545	RAB3D	1.02192	0.0312759	8.13044	0.473561	0.639614	0.86312	-5.9863	No Change	M3 vs. HC
seq.10781.19	Membrane	C-type lectin domain family 4 member G	Q6UXB4	339390	CLEC4G	1.02831	0.0402762	14.218	0.528038	0.60178	0.842305	-5.95967	No Change	M3 vs. HC
seq.10785.8	Membrane	Leucine-rich repeat-containing protein 52	Q8N7C0	440699	LRRC52	0.936777	-0.0942226	9.4465	-0.513855	0.611528	0.846998	-5.96688	No Change	M3 vs. HC
seq.10798.4	Membrane	CMRF35-like molecule 2	Q496F6	342510	CD300E	1.1258	0.170947	13.8129	3.48414	0.00169915	0.0545963	-1.20654	Up (pval < 0.05)	M3 vs. HC
seq.10800.15	Intracellular	Serpin H1	P50454	871	SERPINH1	0.977253	-0.0331955	9.93444	-0.270825	0.788583	0.927216	-6.06023	No Change	M3 vs. HC
seq.10801.11	Intracellular	Ephrin-A2	O43921	1943	EFNA2	1.01641	0.0234868	12.0147	0.457564	0.650921	0.86924	-5.99358	No Change	M3 vs. HC
seq.10803.22	Intracellular	Heat shock 70 kDa protein 1A	P0DMV8	3303	HSPA1A	1.01621	0.0232016	11.7993	0.311758	0.757616	0.914532	-6.04852	No Change	M3 vs. HC
seq.10809.14	Membrane	Killer cell lectin-like receptor subfamily B member 1	Q12918	3820	KLRB1	1.0356	0.0504688	9.07819	0.970147	0.340573	0.691511	-5.64084	No Change	M3 vs. HC
seq.10814.7	Membrane	T-cell surface glycoprotein CD1a	P06126	909	CD1A	0.95629	-0.0644792	9.70461	-0.820708	0.41899	0.741033	-5.7687	No Change	M3 vs. HC
seq.10815.2	Intracellular	Intracellular hyaluronan-binding protein 4	Q5JVS0	22927	HABP4	1.01293	0.0185403	9.22708	0.392873	0.697494	0.891123	-6.0205	No Change	M3 vs. HC
seq.10816.150	Membrane and secreted isoforms	Paired immunoglobulin-like type 2 receptor alpha isoform FDF03-M14	Q9UKJ1	29992	PILRA	0.675688	-0.56557	10.9615	-1.31087	0.200927	0.56274	-5.2767	No Change	M3 vs. HC
seq.10817.26	Membrane	TOMM20-like protein 1	Q6UXN7	387990	TOMM20L	1.05084	0.07154	11.5087	0.999243	0.326537	0.679604	-5.61363	No Change	M3 vs. HC
seq.10818.36	Secreted	Sphingomyelin phosphodiesterase	P17405	6609	SMPD1	1.19396	0.255752	10.1995	2.24819	0.0329194	0.244097	-3.82338	Up (pval < 0.05)	M3 vs. HC
seq.10819.108	Secreted	Fibulin-1	P23142	2192	FBLN1	0.931043	-0.10308	12.579	-0.810615	0.424665	0.743037	-5.77661	No Change	M3 vs. HC
seq.10825.12	Membrane	V-set and immunoglobulin domain-containing protein 10	Q8N0Z9	54621	VSIG10	0.986055	-0.0202597	9.4376	-0.139187	0.890334	0.961891	-6.08678	No Change	M3 vs. HC
seq.10827.67	Membrane	Leucine-rich repeat and immunoglobulin-like domain-containing nogo receptor-interacting protein 3	P0C6S8	645191	LINGO3	0.960465	-0.0581952	8.36068	-1.00853	0.322141	0.675446	-5.60479	No Change	M3 vs. HC
seq.10830.5	Membrane	EF-hand calcium-binding domain-containing protein 14	O75071	9813	EFCAB14	0.97272	-0.0399028	9.38575	-0.914103	0.368743	0.713464	-5.69114	No Change	M3 vs. HC
seq.10832.24	Intracellular	Beta-1,4-galactosyltransferase 6	Q9UBX8	9331	B4GALT6	1.06909	0.0963783	10.5089	1.24041	0.225479	0.585864	-5.36	No Change	M3 vs. HC
seq.10833.64	Membrane and secreted isoforms	Hedgehog-interacting protein	Q96QV1	64399	HHIP	1.14894	0.200304	10.0466	2.42509	0.0222591	0.206097	-3.48791	Up (pval < 0.05)	M3 vs. HC
seq.10835.25	Intracellular	Alpha-1,4-N-acetylglucosaminyltransferase	Q9UNA3	51146	A4GNT	1.03726	0.0527817	10.3364	0.409884	0.68512	0.886748	-6.01381	No Change	M3 vs. HC
seq.10842.7	Intracellular	Beta-1,3-galactosyl-O-glycosyl-glycoprotein beta-1,6-N-acetylglucosaminyltransferase 4	Q9P109	51301	GCNT4	1.07155	0.0996932	11.2009	2.46768	0.0202174	0.196224	-3.40475	Up (pval < 0.05)	M3 vs. HC
seq.10847.1	Membrane	Sialic acid-binding Ig-like lectin 15	Q6ZMC9	284266	SIGLEC15	0.991045	-0.0129776	10.5471	-0.39461	0.696227	0.890342	-6.01983	No Change	M3 vs. HC
seq.10848.137	Membrane	Butyrophilin-like protein 3	Q6UXE8	10917	BTNL3	0.985813	-0.0206141	9.19593	-0.628189	0.535151	0.809403	-5.90335	No Change	M3 vs. HC
seq.10851.77	Secreted	Interleukin-27 subunit beta	Q14213	10148	EBI3	1.09705	0.133635	13.5656	0.617484	0.542082	0.812291	-5.90983	No Change	M3 vs. HC
seq.10852.114	Intracellular	Heterogeneous nuclear ribonucleoprotein D-like	O14979	9987	HNRNPDL	0.668924	-0.580086	12.9052	-2.64404	0.0134711	0.162052	-3.05129	Down (pval < 0.05)	M3 vs. HC
seq.10854.15	Intracellular	Beta-1,3-galactosyl-O-glycosyl-glycoprotein beta-1,6-N-acetylglucosaminyltransferase 4	Q9P109	51301	GCNT4	0.994739	-0.0076107	11.3608	-0.190451	0.850379	0.950517	-6.07846	No Change	M3 vs. HC
seq.10855.55	Membrane	Plexin-B2	O15031	23654	PLXNB2	1.20004	0.263078	12.1743	0.874659	0.389463	0.726191	-5.72486	No Change	M3 vs. HC
seq.10866.60	Intracellular	Serine/threonine-protein phosphatase 4 regulatory subunit 3A	Q6IN85	55671	PPP4R3A	0.807502	-0.308462	12.3337	-2.09098	0.0460596	0.285476	-4.10716	Down (pval < 0.05)	M3 vs. HC
seq.10870.32	Membrane	Spastin	Q9UBP0	6683	SPAST	0.807329	-0.308772	12.8587	-1.95414	0.0611003	0.322494	-4.34228	No Change	M3 vs. HC
seq.10876.300	Intracellular	BRCA1-associated ATM activator 1	Q6PJG6	221927	BRAT1	1.0917	0.126581	11.3154	1.60321	0.120508	0.450889	-4.88928	No Change	M3 vs. HC
seq.10880.38	Membrane	Protein FAM163B	P0C2L3	642968	FAM163B	0.925563	-0.111597	11.7202	-0.921305	0.365039	0.711623	-5.68483	No Change	M3 vs. HC
seq.10882.12	Membrane	Desmocollin-1	Q08554	1823	DSC1	1.04454	0.0628726	11.4247	1.07239	0.293025	0.64843	-5.54196	No Change	M3 vs. HC
seq.10885.36	Membrane	Bombesin receptor-activated protein C6orf89	Q6UWU4	221477	C6orf89	1.09607	0.132344	10.8273	3.24326	0.00313592	0.0747575	-1.75785	Up (pval < 0.05)	M3 vs. HC
seq.10889.2	Membrane	Melanocortin-2 receptor accessory protein 2	Q96G30	112609	MRAP2	1.18375	0.243359	10.2543	2.2331	0.0340148	0.248119	-3.85122	Up (pval < 0.05)	M3 vs. HC
seq.10890.135	Membrane	Lactase-like protein	Q6UWM7	197021	LCTL	0.994185	-0.00841319	10.8769	-0.182258	0.85674	0.952511	-6.07997	No Change	M3 vs. HC
seq.10892.8	Membrane	Oncostatin-M-specific receptor subunit beta	Q99650	9180	OSMR	1.028	0.0398403	12.3616	0.479749	0.635264	0.860448	-5.98342	No Change	M3 vs. HC
seq.10894.25	Intracellular	Secretagogin	O76038	10590	SCGN	1.04534	0.0639654	9.15094	0.878436	0.387447	0.72483	-5.72169	No Change	M3 vs. HC
seq.10895.28	Membrane	Transmembrane protease serine 11B	Q86T26	132724	TMPRSS11B	0.960336	-0.0583886	10.5153	-0.459692	0.649413	0.868016	-5.99262	No Change	M3 vs. HC
seq.10900.272	Intracellular	Stathmin-2	Q93045	11075	STMN2	0.920579	-0.119386	9.76446	-0.978972	0.336273	0.688041	-5.63267	No Change	M3 vs. HC
seq.10902.53	Membrane	Retroviral-like aspartic protease 1	Q53RT3	151516	ASPRV1	0.992984	-0.010158	10.0115	-0.161126	0.873192	0.956085	-6.08354	No Change	M3 vs. HC
seq.10903.50	Membrane	Syntaxin-8	Q9UNK0	9482	STX8	0.774098	-0.369412	12.7633	-1.35729	0.185913	0.547707	-5.21964	No Change	M3 vs. HC
seq.10907.116	Membrane	Neurotrimin	Q9P121	50863	NTM	1.10787	0.14779	13.9765	1.39259	0.175092	0.532703	-5.17509	No Change	M3 vs. HC
seq.10908.2	Intracellular	Polypeptide N-acetylgalactosaminyltransferase 13	Q8IUC8	114805	GALNT13	1.0268	0.0381527	11.1028	0.43903	0.664129	0.875703	-6.0017	No Change	M3 vs. HC
seq.10910.6	Membrane	Carcinoembryonic antigen-related cell adhesion molecule 4	O75871	1089	CEACAM4	1.08803	0.121718	9.46819	1.30192	0.203929	0.565902	-5.28752	No Change	M3 vs. HC
seq.10916.44	Membrane and secreted isoforms	Secretory phospholipase A2 receptor	Q13018	22925	PLA2R1	0.988174	-0.0171624	11.6234	-0.17203	0.864695	0.953237	-6.08175	No Change	M3 vs. HC
seq.10917.40	Intracellular	Guanine nucleotide-binding protein G(I)/G(S)/G(O) subunit gamma-T2	O14610	2793	GNGT2	0.987686	-0.0178754	9.38244	-0.443313	0.661067	0.873867	-5.99985	No Change	M3 vs. HC
seq.10924.258	Secreted	Neuferricin	Q8WUJ1	124936	CYB5D2	1.01131	0.0162301	6.92592	0.400231	0.692131	0.889646	-6.01764	No Change	M3 vs. HC
seq.10933.107	Membrane	Calcium-binding protein 8	Q9BXU9	83698	CALN1	1.02793	0.0397489	11.762	1.3057	0.202654	0.564504	-5.28295	No Change	M3 vs. HC
seq.10938.13	Membrane	Lymphocyte function-associated antigen 3	P19256	965	CD58	0.995035	-0.00718044	11.3145	-0.173711	0.863387	0.953237	-6.08146	No Change	M3 vs. HC
seq.10939.16	Intracellular	Pleckstrin homology domain-containing family A member 4	Q9H4M7	57664	PLEKHA4	1.08196	0.113649	9.28713	1.49094	0.147553	0.49539	-5.04583	No Change	M3 vs. HC
seq.10940.25	Intracellular	Sarcalumenin	Q86TD4	6345	SRL	1.04476	0.0631704	10.8316	1.02642	0.313791	0.66786	-5.58755	No Change	M3 vs. HC
seq.10945.11	Membrane	Syntaxin-6	O43752	10228	STX6	1.00039	0.000560825	11.2209	0.0100134	0.992084	0.997122	-6.09627	No Change	M3 vs. HC
seq.10948.14	Membrane	Phospholipase D3	Q8IV08	23646	PLD3	0.960257	-0.0585081	8.8157	-0.721839	0.47659	0.774905	-5.84214	No Change	M3 vs. HC
seq.10949.59	Intracellular	60S acidic ribosomal protein P2	P05387	6181	RPLP2	0.939396	-0.0901945	9.36442	-0.764723	0.45106	0.761754	-5.81139	No Change	M3 vs. HC
seq.10953.14	Membrane	C-type lectin domain family 2 member A	Q6UVW9	387836	CLEC2A	1.03841	0.0543786	9.45979	1.49905	0.145448	0.493322	-5.03484	No Change	M3 vs. HC
seq.10955.4	Membrane	C-type lectin domain family 10 member A	Q8IUN9	10462	CLEC10A	1.00043	0.000615735	9.41116	0.01557	0.987692	0.996705	-6.0962	No Change	M3 vs. HC
seq.10956.82	Intracellular	Glycine cleavage system H protein, mitochondrial	P23434	2653	GCSH	1.0658	0.0919365	10.2272	0.662706	0.513129	0.79666	-5.88175	No Change	M3 vs. HC
seq.10959.125	Membrane	BET1-like protein	Q9NYM9	51272	BET1L	0.951573	-0.0716141	8.83934	-1.16106	0.255768	0.615557	-5.44891	No Change	M3 vs. HC
seq.10961.15	Membrane	Retinoic acid receptor responder protein 3	Q9UL19	5920	PLAAT4	1.02401	0.034231	11.9218	0.632915	0.532106	0.80756	-5.90046	No Change	M3 vs. HC
seq.10966.1	Secreted	Alpha-2-HS-glycoprotein	P02765	197	AHSG	3.31825	1.73042	10.8583	1.33511	0.192975	0.554299	-5.24712	No Change	M3 vs. HC
seq.10967.12	Secreted	Prolactin	P01236	5617	PRL	1.12058	0.16424	11.496	1.46623	0.15412	0.505085	-5.079	No Change	M3 vs. HC
seq.10970.3	Membrane	Ecto-ADP-ribosyltransferase 3	Q13508	419	ART3	0.927932	-0.107909	10.6096	-0.897389	0.377433	0.71951	-5.7056	No Change	M3 vs. HC
seq.10974.20	Secreted	Serine protease inhibitor Kazal-type 7	P58062	84651	SPINK7	1.00985	0.0141388	10.6771	0.161979	0.872526	0.955916	-6.0834	No Change	M3 vs. HC
seq.10975.59	Secreted	Mucin-like protein 1	Q96DR8	118430	MUCL1	0.969082	-0.045309	9.34655	-0.622917	0.538558	0.811196	-5.90655	No Change	M3 vs. HC
seq.10976.44	Membrane and secreted isoforms	Mucin-1	P15941	4582	MUC1	1.03331	0.047273	10.5284	1.25135	0.221525	0.580897	-5.34733	No Change	M3 vs. HC
seq.10977.55	Secreted	Unique cartilage matrix-associated protein	Q8WVF2	221044	UCMA	1.05559	0.0780501	11.0914	0.382854	0.704822	0.893011	-6.0243	No Change	M3 vs. HC
seq.10978.39	Secreted	Growth hormone variant	P01242	2689	GH2	0.911469	-0.133735	9.84104	-0.613401	0.544738	0.813965	-5.91227	No Change	M3 vs. HC
seq.10980.11	Membrane	Acetylcholinesterase	P22303	43	ACHE	1.02538	0.0361534	11.3892	0.342704	0.734472	0.906153	-6.03858	No Change	M3 vs. HC
seq.10981.56	Membrane and secreted isoforms	Pro-neuregulin-3, membrane-bound isoform	P56975	10718	NRG3	1.00993	0.0142485	9.63668	0.186129	0.853733	0.951544	-6.07926	No Change	M3 vs. HC
seq.10990.21	Intracellular	Leucine-rich repeat serine/threonine-protein kinase 2	Q5S007	120892	LRRK2	1.09045	0.124925	14.2408	0.648727	0.521987	0.801861	-5.89063	No Change	M3 vs. HC
seq.11067.13	Secreted	Osteocalcin	P02818	632	BGLAP	1.18768	0.248145	10.2735	1.00907	0.321887	0.675446	-5.60428	No Change	M3 vs. HC
seq.11071.1	Secreted	Interleukin-5	P05113	3567	IL5	1.02419	0.0344771	9.57069	0.69342	0.49396	0.784979	-5.86158	No Change	M3 vs. HC
seq.11081.1	Intracellular	Glycerol-3-phosphate dehydrogenase [NAD(+)], cytoplasmic	P21695	2819	GPD1	1.17998	0.238767	10.6999	1.01891	0.317278	0.671204	-5.59482	No Change	M3 vs. HC
seq.11083.23	Intracellular	Gamma-enolase	P09104	2026	ENO2	1.12313	0.167522	8.76312	3.50966	0.00159118	0.0522735	-1.14729	Up (pval < 0.05)	M3 vs. HC
seq.11089.7		Immunoglobulin A	P01876|P01877	3493 3494	IGHA1|IGHA2	0.792177	-0.336105	12.4876	-1.95146	0.0614332	0.323551	-4.34676	No Change	M3 vs. HC
seq.11094.104	Intracellular	Galectin-10	Q05315	1178	CLC	1.05358	0.0752987	11.0969	1.28683	0.209064	0.571528	-5.30558	No Change	M3 vs. HC
seq.11096.57	Intracellular	HemK methyltransferase family member 2	Q9Y5N5	29104	N6AMT1	1.09778	0.134585	11.8925	2.69909	0.0118394	0.152333	-2.93812	Up (pval < 0.05)	M3 vs. HC
seq.11098.1	Intracellular	Pyridoxal kinase	O00764	8566	PDXK	0.827634	-0.272936	10.3802	-2.21978	0.0350096	0.250248	-3.87571	Down (pval < 0.05)	M3 vs. HC
seq.11101.18	Membrane	Toll-like receptor 4	O00206	7099	TLR4	0.879209	-0.185722	8.97994	-0.926584	0.36234	0.70981	-5.68018	No Change	M3 vs. HC
seq.11102.22	Secreted	Regenerating islet-derived protein 4	Q9BYZ8	83998	REG4	1.12571	0.170832	14.9238	1.16541	0.254032	0.613495	-5.44417	No Change	M3 vs. HC
seq.11103.24	Intracellular	Heat shock protein beta-1	P04792	3315	HSPB1	0.89566	-0.158976	10.1402	-1.14474	0.262349	0.6224	-5.46653	No Change	M3 vs. HC
seq.11104.13	Secreted	Chitinase-3-like protein 1	P36222	1116	CHI3L1	1.11635	0.15879	12.8108	0.408252	0.686304	0.886905	-6.01446	No Change	M3 vs. HC
seq.11105.171	Intracellular	Alpha-enolase	P06733	2023	ENO1	1.02542	0.0362214	13.7291	0.278912	0.782435	0.924833	-6.05805	No Change	M3 vs. HC
seq.11107.25	Membrane	Teneurin-3	Q9P273	55714	TENM3	1.02151	0.0307051	9.6255	0.767224	0.449597	0.761754	-5.80955	No Change	M3 vs. HC
seq.11109.56	Intracellular	Sushi, von Willebrand factor type A, EGF and pentraxin domain-containing protein 1	Q4LDE5	79987	SVEP1	0.933289	-0.0996043	11.6339	-1.34804	0.188833	0.551592	-5.23115	No Change	M3 vs. HC
seq.11110.4	Membrane	Transmembrane protein 119	Q4V9L6	338773	TMEM119	1.05338	0.0750319	9.72248	2.13331	0.0421253	0.277029	-4.03215	Up (pval < 0.05)	M3 vs. HC
seq.11112.18	Membrane	Protein kish-A	Q8TBQ9	153339	TMEM167A	1.00347	0.00500456	8.62264	0.108477	0.914418	0.969321	-6.09053	No Change	M3 vs. HC
seq.11116.16	Membrane	Uncharacterized protein C11orf87	Q6NUJ2	399947	C11orf87	1.02521	0.0359228	10.8416	0.553669	0.584356	0.83385	-5.94617	No Change	M3 vs. HC
seq.11117.2	Secreted	Spermatogenesis-associated protein 20	Q8TB22	64847	SPATA20	1.07366	0.102531	10.9626	1.87105	0.0721974	0.351441	-4.47929	No Change	M3 vs. HC
seq.11118.107	Intracellular	Ras-related protein Rab-17	Q9H0T7	64284	RAB17	0.993984	-0.00870563	12.9805	-0.131653	0.896234	0.963859	-6.08779	No Change	M3 vs. HC
seq.11120.49	Membrane	N-acetyltransferase 14	Q8WUY8	57106	NAT14	1.04481	0.0632374	11.5814	1.84821	0.0755376	0.35818	-4.51616	No Change	M3 vs. HC
seq.11121.56	Secreted	Brorin	Q2TAL6	375567	VWC2	1.09724	0.133884	12.4099	1.28581	0.209412	0.571528	-5.30679	No Change	M3 vs. HC
seq.11122.97	Intracellular	Maspardin	Q9NZD8	51324	SPG21	0.884449	-0.177149	10.2638	-3.3608	0.00232911	0.064234	-1.49066	Down (pval < 0.05)	M3 vs. HC
seq.11126.102	Intracellular	Triple functional domain protein	O75962	7204	TRIO	1.13996	0.188989	10.2641	1.55155	0.132397	0.469023	-4.96248	No Change	M3 vs. HC
seq.11128.29	Membrane	Transmembrane protein 132C	Q8N3T6	92293	TMEM132C	0.741091	-0.432277	9.18801	-1.28249	0.210559	0.571528	-5.31075	No Change	M3 vs. HC
seq.11129.66	Secreted	Bone morphogenetic protein 15	O95972	9210	BMP15	1.03546	0.0502745	11.3455	1.00629	0.323196	0.67611	-5.60693	No Change	M3 vs. HC
seq.11130.158	Membrane	Voltage-dependent L-type calcium channel subunit beta-4	O00305	785	CACNB4	0.923938	-0.114132	9.25509	-2.36208	0.0256281	0.220593	-3.60927	Down (pval < 0.05)	M3 vs. HC
seq.11134.30	Intracellular	Peptide chain release factor 1-like, mitochondrial	Q9UGC7	54516	MTRF1L	0.999815	-0.000266579	10.5075	-0.00869847	0.993124	0.997122	-6.09629	No Change	M3 vs. HC
seq.11135.5	Intracellular	39S ribosomal protein L55, mitochondrial	Q7Z7F7	128308	MRPL55	0.986687	-0.0193355	8.4672	-0.352777	0.726991	0.904777	-6.03515	No Change	M3 vs. HC
seq.11137.43	Membrane	Cytokine receptor common subunit beta	P32927	1439	CSF2RB	1.00463	0.00665932	9.73108	0.15127	0.880886	0.958327	-6.08505	No Change	M3 vs. HC
seq.11138.16	Intracellular	Runt-related transcription factor 3	Q13761	864	RUNX3	0.971298	-0.0420145	10.9908	-0.935628	0.357747	0.706551	-5.67215	No Change	M3 vs. HC
seq.11140.56	Secreted	Collagen alpha-1(I) chain	P02452	1277	COL1A1	0.945479	-0.0808826	11.5127	-0.616946	0.542431	0.812482	-5.91015	No Change	M3 vs. HC
seq.11142.11	Secreted	Angiopoietin-related protein 1	O95841	9068	ANGPTL1	1.02873	0.0408598	10.112	0.750065	0.459693	0.766415	-5.82209	No Change	M3 vs. HC
seq.11143.32	Secreted	Noelin-3	Q96PB7	118427	OLFM3	1.12828	0.174128	12.5755	4.08227	0.000355136	0.0288603	0.21247	Up (qval < 0.05)	M3 vs. HC
seq.11144.10	Secreted	Beta-defensin 116	Q30KQ4	245930	DEFB116	0.965589	-0.0505189	9.8604	-0.571266	0.572538	0.828174	-5.93653	No Change	M3 vs. HC
seq.11145.72	Membrane	UPF0606 protein KIAA1549L	Q6ZVL6	25758	KIAA1549L	1.03711	0.0525649	10.2496	1.00704	0.322842	0.67611	-5.60621	No Change	M3 vs. HC
seq.11146.4	Intracellular	T-box transcription factor TBX22	Q9Y458	50945	TBX22	0.981719	-0.0266184	9.76646	-0.751216	0.459012	0.765995	-5.82126	No Change	M3 vs. HC
seq.11147.17	Membrane	Trem-like transcript 1 protein	Q86YW5	340205	TREML1	0.887644	-0.171947	8.86585	-2.08882	0.0462696	0.285722	-4.11098	Down (pval < 0.05)	M3 vs. HC
seq.11149.3	Membrane	Toll-like receptor 1	Q15399	7096	TLR1	1.08325	0.11537	10.6864	2.31739	0.0282931	0.229139	-3.69411	Up (pval < 0.05)	M3 vs. HC
seq.11150.3	Secreted	Collagen alpha-1(VI) chain	P12109	1291	COL6A1	0.807246	-0.30892	12.0605	-2.361	0.0256893	0.220593	-3.61132	Down (pval < 0.05)	M3 vs. HC
seq.11152.46	Secreted	Kallikrein-13	Q9UKR3	26085	KLK13	1.18184	0.241034	12.4579	1.44807	0.159097	0.510793	-5.10309	No Change	M3 vs. HC
seq.11154.3	Intracellular	Nuclear factor erythroid 2-related factor 1	Q14494	4779	NFE2L1	0.856828	-0.222922	9.10891	-2.0609	0.0490514	0.291253	-4.15983	Down (pval < 0.05)	M3 vs. HC
seq.11155.16		Collagen alpha-5(VI) chain	A8TX70	256076	COL6A5	1.07226	0.100661	9.00812	0.531347	0.599517	0.841069	-5.95796	No Change	M3 vs. HC
seq.11157.35	Intracellular	Heat shock 70 kDa protein 1A	P0DMV8	3303	HSPA1A	0.942606	-0.0852735	12.0471	-1.39213	0.175229	0.532703	-5.17567	No Change	M3 vs. HC
seq.11158.40	Intracellular	Bicaudal D-related protein 1	Q6ZP65	92558	BICDL1	0.987867	-0.0176117	10.2021	-0.397261	0.694294	0.890132	-6.0188	No Change	M3 vs. HC
seq.11159.14	Membrane	Mitochondrial ubiquitin ligase activator of NFKB 1	Q969V5	79594	MUL1	1.02978	0.0423409	7.98518	0.603089	0.551475	0.817663	-5.91836	No Change	M3 vs. HC
seq.11160.56	Membrane	RING finger protein 122	Q9H9V4	79845	RNF122	1.05104	0.0718226	12.2436	1.03099	0.311681	0.664661	-5.5831	No Change	M3 vs. HC
seq.11161.5	Intracellular	Spartin	Q8N0X7	23111	SPART	0.93337	-0.0994796	9.55901	-1.14303	0.263046	0.622842	-5.46836	No Change	M3 vs. HC
seq.11162.37	Membrane	Equatorin	Q9NQ60	54586	EQTN	1.09134	0.126094	9.00327	2.555	0.0165605	0.179737	-3.23153	Up (pval < 0.05)	M3 vs. HC
seq.11163.7	Membrane	Protein FAM162B	Q5T6X4	221303	FAM162B	0.999444	-0.000801766	11.5807	-0.0222867	0.982383	0.994877	-6.09608	No Change	M3 vs. HC
seq.11164.7	Membrane	Teneurin-2	Q9NT68	57451	TENM2	1.01378	0.0197488	12.4534	0.405119	0.688578	0.887905	-6.01571	No Change	M3 vs. HC
seq.11167.6	Intracellular	Myotubularin-related protein 1	Q13613	8776	MTMR1	1.01979	0.0282746	10.6621	0.516645	0.609604	0.846035	-5.96548	No Change	M3 vs. HC
seq.11168.3	Membrane	Multiple epidermal growth factor-like domains protein 10	Q96KG7	84466	MEGF10	1.03418	0.0484905	9.93297	0.719721	0.477872	0.775375	-5.84362	No Change	M3 vs. HC
seq.11171.25	Intracellular	Filamin-A	P21333	2316	FLNA	0.826659	-0.274636	9.81509	-2.49879	0.0188367	0.191025	-3.34345	Down (pval < 0.05)	M3 vs. HC
seq.11173.29	Membrane	Allergin-1	Q7Z6M3	284021	MILR1	0.978677	-0.0310957	9.53874	-0.812346	0.423688	0.742214	-5.77526	No Change	M3 vs. HC
seq.11174.8	Membrane and secreted isoforms	Thrombospondin type-1 domain-containing protein 7A	Q9UPZ6	221981	THSD7A	0.866881	-0.206095	10.9174	-1.05584	0.300386	0.656065	-5.55859	No Change	M3 vs. HC
seq.11175.45	Membrane	Lysophosphatidylcholine acyltransferase 2	Q7L5N7	54947	LPCAT2	0.995018	-0.0072055	10.6492	-0.227671	0.821615	0.938459	-6.07081	No Change	M3 vs. HC
seq.11177.16	Intracellular	Keratin, type II cytoskeletal 5	P13647	3852	KRT5	1.05045	0.0710012	11.7171	1.11565	0.274392	0.633931	-5.4974	No Change	M3 vs. HC
seq.11178.21	Intracellular	Sushi, von Willebrand factor type A, EGF and pentraxin domain-containing protein 1	Q4LDE5	79987	SVEP1	0.836279	-0.257944	10.5589	-2.39632	0.0237433	0.213166	-3.54357	Down (pval < 0.05)	M3 vs. HC
seq.11179.7	Membrane	Testis-specific serine/threonine-protein kinase 1	Q9BXA7	83942	TSSK1B	1.12871	0.174671	10.3474	1.18666	0.245685	0.607197	-5.4208	No Change	M3 vs. HC
seq.11180.17	Intracellular	SWI/SNF complex subunit SMARCC1	Q92922	6599	SMARCC1	0.93158	-0.102248	10.5489	-1.38599	0.177074	0.534726	-5.18348	No Change	M3 vs. HC
seq.11184.51	Intracellular	Chromogranin-A	P10645	1113	CHGA	0.800379	-0.321244	13.0171	-0.778592	0.442981	0.757359	-5.80108	No Change	M3 vs. HC
seq.11185.145	Intracellular	GTP cyclohydrolase 1	P30793	2643	GCH1	1.05758	0.0807702	10.3013	1.9507	0.0615281	0.323818	-4.34804	No Change	M3 vs. HC
seq.11186.12	Membrane	Transmembrane protein 52	Q8NDY8	339456	TMEM52	1.01786	0.0255462	9.31207	0.496904	0.623273	0.853955	-5.97524	No Change	M3 vs. HC
seq.11187.11	Membrane	C-type lectin domain family 12 member A	Q5QGZ9	160364	CLEC12A	0.993446	-0.00948596	10.947	-0.0243954	0.980716	0.994526	-6.09603	No Change	M3 vs. HC
seq.11190.129	Membrane	ATP-dependent zinc metalloprotease YME1L1	Q96TA2	10730	YME1L1	1.01077	0.0154501	11.4749	0.351372	0.728033	0.90528	-6.03563	No Change	M3 vs. HC
seq.11192.168	Secreted	Tubulointerstitial nephritis antigen-like	Q9GZM7	64129	TINAGL1	1.00039	0.00056553	12.1081	0.00558924	0.995581	0.998056	-6.09631	No Change	M3 vs. HC
seq.11193.27		Hepatocyte nuclear factor 1-alpha	P20823	6927	HNF1A	1.06027	0.0844339	9.24298	0.956957	0.347068	0.696227	-5.65293	No Change	M3 vs. HC
seq.11194.6	Membrane	Signaling threshold-regulating transmembrane adapter 1	Q9Y3P8	27240	SIT1	1.00107	0.0015424	9.39945	0.0116676	0.990777	0.997122	-6.09626	No Change	M3 vs. HC
seq.11196.31	Secreted	Collagen alpha-3(VI) chain	P12111	1293	COL6A3	1.0654	0.091399	11.6523	1.45716	0.156589	0.508095	-5.09106	No Change	M3 vs. HC
seq.11198.37	Membrane	Cyclic AMP-responsive element-binding protein 3-like protein 1	Q96BA8	90993	CREB3L1	1.02355	0.0335828	10.8362	0.682531	0.500709	0.789197	-5.86883	No Change	M3 vs. HC
seq.11200.52	Membrane	Complement component C1q receptor	Q9NPY3	22918	CD93	1.02507	0.035718	12.1604	0.636338	0.529907	0.806251	-5.89835	No Change	M3 vs. HC
seq.11201.19	Intracellular	tRNA pseudouridine synthase A, mitochondrial	Q9Y606	80324	PUS1	0.985134	-0.0216084	8.69557	-0.505233	0.617489	0.849935	-5.97116	No Change	M3 vs. HC
seq.11202.70	Intracellular	T-box transcription factor TBX5	Q99593	6910	TBX5	1.00313	0.00451318	10.3022	0.0958661	0.924334	0.972382	-6.0918	No Change	M3 vs. HC
seq.11203.97	Intracellular	Pyruvate kinase PKLR	P30613	5313	PKLR	0.787538	-0.344578	12.4853	-1.30644	0.202407	0.56403	-5.28206	No Change	M3 vs. HC
seq.11204.80	Membrane	Coxsackievirus and adenovirus receptor	P78310	1525	CXADR	0.71197	-0.490112	11.4088	-4.02463	0.000413795	0.0300144	0.0734535	Down (qval < 0.05)	M3 vs. HC
seq.11205.10	Membrane	Integrin beta-7	P26010	3695	ITGB7	0.496766	-1.00936	13.3255	-3.31493	0.00261674	0.0683482	-1.59536	Down (pval < 0.05)	M3 vs. HC
seq.11207.3	Membrane	Macrophage scavenger receptor types I and II	P21757	4481	MSR1	1.07785	0.10815	9.79416	2.53981	0.0171492	0.183409	-3.26193	Up (pval < 0.05)	M3 vs. HC
seq.11208.15	Membrane	N-acetylglucosamine-1-phosphodiester alpha-N-acetylglucosaminidase	Q9UK23	51172	NAGPA	1.04522	0.0638096	13.1045	0.788094	0.437497	0.752372	-5.79392	No Change	M3 vs. HC
seq.11211.7	Intracellular	Tubulin-specific chaperone E	Q15813	6905	TBCE	0.724931	-0.464085	12.1884	-1.44293	0.160526	0.512202	-5.10986	No Change	M3 vs. HC
seq.11212.7	Intracellular	Thioredoxin domain-containing protein 5	Q8NBS9	81567	TXNDC5	0.945184	-0.0813324	12.2839	-1.35336	0.18715	0.549522	-5.22454	No Change	M3 vs. HC
seq.11214.40	Intracellular	DnaJ homolog subfamily B member 9	Q9UBS3	4189	DNAJB9	1.0678	0.0946434	13.347	0.730166	0.471568	0.772415	-5.83631	No Change	M3 vs. HC
seq.11215.6	Membrane	Cadherin-15	P55291	1013	CDH15	1.02757	0.0392395	11.9521	0.325329	0.747436	0.910302	-6.04428	No Change	M3 vs. HC
seq.11217.16	Intracellular	C-terminal-binding protein 1	Q13363	1487	CTBP1	0.923182	-0.115313	9.6938	-2.33853	0.0270022	0.224133	-3.6541	Down (pval < 0.05)	M3 vs. HC
seq.11218.84	Intracellular	Thiopurine S-methyltransferase	P51580	7172	TPMT	1.01928	0.0275546	12.9939	0.516092	0.609986	0.846035	-5.96576	No Change	M3 vs. HC
seq.11219.95	Secreted	Fibroblast growth factor-binding protein 3	Q8TAT2	143282	FGFBP3	0.98973	-0.0148928	10.7954	-0.158071	0.875576	0.956859	-6.08402	No Change	M3 vs. HC
seq.11220.53	Intracellular	Uncharacterized protein C10orf105	Q8TEF2	414152	C10orf105	1.00901	0.0129466	9.5774	0.348718	0.730002	0.905621	-6.03654	No Change	M3 vs. HC
seq.11223.1	Membrane	Transmembrane protein 154	Q6P9G4	201799	TMEM154	1.00141	0.00202692	9.34548	0.0306573	0.975768	0.992436	-6.09586	No Change	M3 vs. HC
seq.11226.16	Membrane	Ubiquitin-protein ligase E3A	Q05086	7337	UBE3A	0.929394	-0.105637	12.3044	-0.908782	0.371495	0.715638	-5.69577	No Change	M3 vs. HC
seq.11227.31	Secreted	Transducin beta-like protein 2	Q9Y4P3	26608	TBL2	0.960945	-0.0574745	9.96462	-1.37415	0.180679	0.539607	-5.19847	No Change	M3 vs. HC
seq.11228.37	Membrane	Protein RIC-3	Q7Z5B4	79608	RIC3	0.967768	-0.0472661	11.407	-1.34088	0.191117	0.553928	-5.24001	No Change	M3 vs. HC
seq.11229.16	Membrane	Serine/threonine-protein kinase/endoribonuclease IRE1	O75460	2081	ERN1	1.03242	0.046025	10.893	0.713841	0.481443	0.777859	-5.84769	No Change	M3 vs. HC
seq.11231.12	Intracellular	Adrenodoxin-like protein, mitochondrial	Q6P4F2	112812	FDX2	1.06996	0.0975519	7.82848	1.31519	0.199492	0.561459	-5.27147	No Change	M3 vs. HC
seq.11232.46	Secreted	Transcobalamin-1	P20061	6947	TCN1	0.82522	-0.277149	12.0279	-2.47911	0.0196996	0.194501	-3.38228	Down (pval < 0.05)	M3 vs. HC
seq.11237.49	Secreted	Procollagen C-endopeptidase enhancer 1	Q15113	5118	PCOLCE	0.888749	-0.170152	11.9194	-2.31869	0.0282118	0.228881	-3.69165	Down (pval < 0.05)	M3 vs. HC
seq.11239.49	Membrane	Transmembrane protease serine 6	Q8IU80	164656	TMPRSS6	1.0625	0.0874603	11.4029	0.265577	0.792579	0.928274	-6.06162	No Change	M3 vs. HC
seq.11241.8	Intracellular	Argininosuccinate lyase	P04424	435	ASL	0.956356	-0.0643802	12.4137	-0.368718	0.715209	0.898995	-6.02951	No Change	M3 vs. HC
seq.11242.33	Intracellular	Protein-glutamine gamma-glutamyltransferase K	P22735	7051	TGM1	1.03696	0.0523665	8.87117	0.818121	0.42044	0.741033	-5.77074	No Change	M3 vs. HC
seq.11243.90	Membrane and secreted isoforms	Adhesion G-protein coupled receptor F1	Q5T601	266977	ADGRF1	0.919497	-0.121083	14.3798	-0.651222	0.5204	0.801104	-5.88906	No Change	M3 vs. HC
seq.11245.43	Intracellular	Filamin-A	P21333	2316	FLNA	0.918722	-0.122299	13.9627	-0.673986	0.506042	0.793414	-5.87444	No Change	M3 vs. HC
seq.11246.3	Secreted	BPI fold-containing family B member 1	Q8TDL5	92747	BPIFB1	0.735971	-0.442279	14.194	-1.93119	0.0640063	0.332089	-4.38057	No Change	M3 vs. HC
seq.11247.20	Intracellular	N-acetylglutamate synthase, mitochondrial	Q8N159	162417	NAGS	1.04997	0.070354	10.2814	1.44113	0.161029	0.512912	-5.11222	No Change	M3 vs. HC
seq.11248.43	Intracellular	Uroporphyrinogen-III synthase	P10746	7390	UROS	0.999391	-0.000878967	10.3956	-0.0109254	0.991363	0.997122	-6.09626	No Change	M3 vs. HC
seq.11252.30	Membrane	Leucine-rich repeat and calponin homology domain-containing protein 4	O75427	4034	LRCH4	1.00708	0.0101817	11.4791	0.156879	0.876506	0.956859	-6.0842	No Change	M3 vs. HC
seq.11254.13	Secreted	Papilin	O95428	89932	PAPLN	0.996123	-0.00560352	10.6776	-0.165421	0.869843	0.954677	-6.08285	No Change	M3 vs. HC
seq.11257.1	Intracellular	Dihydropteridine reductase	P09417	5860	QDPR	0.926363	-0.11035	12.0864	-1.29428	0.206513	0.569407	-5.29668	No Change	M3 vs. HC
seq.11258.41	Membrane	Mucosal addressin cell adhesion molecule 1	Q13477	8174	MADCAM1	1.01647	0.0235613	12.3507	0.369459	0.714663	0.898511	-6.02924	No Change	M3 vs. HC
seq.11260.47	Membrane	SUN domain-containing protein 5	Q8TC36	140732	SUN5	1.00798	0.0114608	9.17062	0.241904	0.81068	0.933958	-6.06752	No Change	M3 vs. HC
seq.11262.39	Membrane	TraB domain-containing protein	Q9H4I3	80305	TRABD	1.04404	0.0621807	9.11304	1.05256	0.30186	0.657771	-5.56185	No Change	M3 vs. HC
seq.11263.57	Intracellular	Calsequestrin-1	P31415	844	CASQ1	1.06237	0.0872882	13.7343	1.31474	0.199641	0.561664	-5.27202	No Change	M3 vs. HC
seq.11264.33	Intracellular	Xanthine dehydrogenase/oxidase	P47989	7498	XDH	0.958467	-0.0611993	8.00042	-0.677093	0.504099	0.791817	-5.87241	No Change	M3 vs. HC
seq.11265.8	Intracellular	Retinal dehydrogenase 1	P00352	216	ALDH1A1	1.03024	0.0429759	10.6515	0.345177	0.732632	0.905621	-6.03775	No Change	M3 vs. HC
seq.11266.8	Membrane	P-selectin glycoprotein ligand 1	Q14242	6404	SELPLG	0.882013	-0.181128	11.8626	-1.33603	0.192678	0.554299	-5.24599	No Change	M3 vs. HC
seq.11270.17	Intracellular	Coiled-coil-helix-coiled-coil-helix domain-containing protein 10, mitochondrial	Q8WYQ3	400916	CHCHD10	0.983585	-0.0238779	11.4784	-0.254643	0.800925	0.931102	-6.06441	No Change	M3 vs. HC
seq.11273.176	Intracellular	Glutathione S-transferase theta-2B	P0CG30	653689	GSTT2B	0.971777	-0.0413025	9.52501	-0.951429	0.349815	0.699057	-5.65795	No Change	M3 vs. HC
seq.11275.94	Membrane	Low-density lipoprotein receptor-related protein 1B	Q9NZR2	53353	LRP1B	0.93843	-0.0916784	10.6561	-2.08856	0.0462943	0.285722	-4.11142	Down (pval < 0.05)	M3 vs. HC
seq.11277.23	Membrane	Cyclic AMP-dependent transcription factor ATF-6 alpha	P18850	22926	ATF6	0.987317	-0.018414	13.868	-0.185822	0.853971	0.951544	-6.07932	No Change	M3 vs. HC
seq.11278.4	Secreted	Collagen alpha-2(XI) chain	P13942	1302	COL11A2	1.08875	0.122672	12.7833	0.649595	0.521435	0.80171	-5.89008	No Change	M3 vs. HC
seq.11279.42	Membrane	Gamma-aminobutyric acid type B receptor subunit 1	Q9UBS5	2550	GABBR1	0.929077	-0.10613	9.76357	-0.980288	0.335635	0.688041	-5.63144	No Change	M3 vs. HC
seq.11280.6	Intracellular	Glutamate decarboxylase 1	Q99259	2571	GAD1	1.01597	0.0228627	10.4069	0.408069	0.686436	0.886919	-6.01454	No Change	M3 vs. HC
seq.11281.6	Intracellular	Growth factor receptor-bound protein 7	Q14451	2886	GRB7	1.0011	0.00158501	11.4662	0.0444386	0.964881	0.987527	-6.09535	No Change	M3 vs. HC
seq.11282.16	Membrane	Macrophage scavenger receptor types I and II	P21757	4481	MSR1	1.02262	0.0322718	8.81014	0.277424	0.783565	0.925218	-6.05846	No Change	M3 vs. HC
seq.11283.13	Intracellular	DDB1- and CUL4-associated factor 5	Q96JK2	8816	DCAF5	1.02329	0.0332132	11.0075	0.796277	0.432807	0.74994	-5.78768	No Change	M3 vs. HC
seq.11284.24	Membrane	Leukocyte-associated immunoglobulin-like receptor 1	Q6GTX8	3903	LAIR1	0.976063	-0.0349534	9.98275	-1.00638	0.323154	0.67611	-5.60684	No Change	M3 vs. HC
seq.11285.8	Membrane	Hematopoietic progenitor cell antigen CD34	P28906	947	CD34	1.01681	0.0240436	11.1203	0.519962	0.607322	0.84522	-5.9638	No Change	M3 vs. HC
seq.11286.78	Membrane	Selenoprotein S	Q9BQE4	55829	SELENOS	0.89019	-0.167814	11.2908	-1.33049	0.194471	0.555438	-5.2528	No Change	M3 vs. HC
seq.11287.14	Membrane	Cytochrome b5	P00167	1528	CYB5A	1.00027	0.000387025	10.3674	0.00298555	0.99764	0.999369	-6.09632	No Change	M3 vs. HC
seq.11288.26	Intracellular	Cytosolic purine 5'-nucleotidase	P49902	22978	NT5C2	0.98945	-0.0153013	11.6565	-0.346016	0.732009	0.905621	-6.03747	No Change	M3 vs. HC
seq.11289.31	Intracellular	Casein kinase I isoform delta	P48730	1453	CSNK1D	1.01373	0.019677	10.6194	0.50763	0.615829	0.849442	-5.96998	No Change	M3 vs. HC
seq.11292.13	Membrane	Scavenger receptor class A member 3	Q6AZY7	51435	SCARA3	1.02367	0.0337479	11.4025	0.705365	0.486616	0.780771	-5.8535	No Change	M3 vs. HC
seq.11293.14	Membrane	Leucine-rich repeat neuronal protein 1	Q6UXK5	57633	LRRN1	1.24336	0.31424	10.6326	2.55205	0.0166732	0.180425	-3.23743	Up (pval < 0.05)	M3 vs. HC
seq.11294.7	Membrane	Transmembrane and coiled-coil domains protein 3	Q9ULS5	57458	TMCC3	0.97771	-0.0325212	11.7614	-0.742494	0.46419	0.769448	-5.82754	No Change	M3 vs. HC
seq.11297.54	Membrane	Neurogenic locus notch homolog protein 2	Q04721	4853	NOTCH2	0.989293	-0.0155309	7.88096	-0.329434	0.744366	0.909124	-6.04296	No Change	M3 vs. HC
seq.11300.32	Membrane	Sortilin	Q99523	6272	SORT1	1.17555	0.233339	10.6989	2.45529	0.0207926	0.198084	-3.42903	Up (pval < 0.05)	M3 vs. HC
seq.11302.237	Secreted	Tenascin-R	Q92752	7143	TNR	1.03851	0.0545119	11.4116	1.51965	0.140207	0.483599	-5.00669	No Change	M3 vs. HC
seq.11303.7	Intracellular	Deoxynucleoside triphosphate triphosphohydrolase SAMHD1	Q9Y3Z3	25939	SAMHD1	1.0622	0.0870612	10.9892	2.12424	0.0429424	0.278536	-4.04831	Up (pval < 0.05)	M3 vs. HC
seq.11307.33	Membrane	NEDD4-like E3 ubiquitin-protein ligase WWP1	Q9H0M0	11059	WWP1	0.817456	-0.290787	12.0453	-4.2452	0.000230157	0.024238	0.607207	Down (qval < 0.05)	M3 vs. HC
seq.11308.8	Membrane	Cyclic AMP-responsive element-binding protein 3-like protein 4	Q8TEY5	148327	CREB3L4	1.11063	0.151379	10.9486	2.70796	0.0115944	0.1513	-2.91976	Up (pval < 0.05)	M3 vs. HC
seq.11310.8	Membrane	Desmoglein-3	P32926	1830	DSG3	0.911666	-0.133423	10.4149	-2.32039	0.0281065	0.22828	-3.68845	Down (pval < 0.05)	M3 vs. HC
seq.11311.79	Intracellular	V(D)J recombination-activating protein 1	P15918	5896	RAG1	1.01676	0.0239769	10.5788	0.801444	0.429862	0.747666	-5.78371	No Change	M3 vs. HC
seq.11312.40	Intracellular	Mismatch repair endonuclease PMS2	P54278	5395	PMS2	0.974745	-0.0369033	10.1536	-0.743287	0.463718	0.769348	-5.82698	No Change	M3 vs. HC
seq.11313.100	Intracellular	Pterin-4-alpha-carbinolamine dehydratase	P61457	5092	PCBD1	1.01968	0.0281126	10.7846	0.20848	0.836417	0.946372	-6.07492	No Change	M3 vs. HC
seq.11315.148	Intracellular	Protein phosphatase 1D	O15297	8493	PPM1D	1.04239	0.0598899	11.1172	1.18118	0.247815	0.607392	-5.42685	No Change	M3 vs. HC
seq.11318.20	Secreted	Apolipoprotein A-V	Q6Q788	116519	APOA5	1.02406	0.0343039	11.4521	0.420746	0.677266	0.881758	-6.00939	No Change	M3 vs. HC
seq.11319.106	Intracellular	Double-strand break repair protein MRE11	P49959	4361	MRE11	1.00634	0.00911433	11.1787	0.167175	0.868476	0.954321	-6.08256	No Change	M3 vs. HC
seq.11320.29	Intracellular	E3 ubiquitin-protein ligase CHFR	Q96EP1	55743	CHFR	1.07364	0.102505	13.5291	2.20665	0.0360151	0.253943	-3.89973	Up (pval < 0.05)	M3 vs. HC
seq.11324.3	Intracellular	Peroxidasin-like protein	A1KZ92	137902	PXDNL	1.01429	0.0204698	10.3807	0.532988	0.598396	0.840462	-5.95711	No Change	M3 vs. HC
seq.11325.8	Intracellular	Protein BTG2	P78543	7832	BTG2	1.01137	0.0163066	9.13121	0.214005	0.832149	0.94373	-6.07378	No Change	M3 vs. HC
seq.11327.56	Intracellular	Dual specificity protein kinase CLK2	P49760	1196	CLK2	1.03278	0.0465329	10.4136	0.551677	0.585701	0.834145	-5.94724	No Change	M3 vs. HC
seq.11328.9	Intracellular	U6 snRNA phosphodiesterase	Q9BQ65	79650	USB1	1.04932	0.0694503	8.67935	2.07359	0.0477684	0.288259	-4.13767	Up (pval < 0.05)	M3 vs. HC
seq.11330.15	Intracellular	Casein kinase II subunit beta	P67870	1460	CSNK2B	1.08909	0.123118	10.551	1.41904	0.167313	0.522604	-5.14106	No Change	M3 vs. HC
seq.11333.82	Intracellular	Rho GTPase-activating protein 25	P42331	9938	ARHGAP25	0.644847	-0.632971	14.1825	-3.89778	0.000578565	0.034543	-0.231101	Down (qval < 0.05)	M3 vs. HC
seq.11334.7	Membrane	Leukocyte immunoglobulin-like receptor subfamily B member 3	O75022	102725035	LILRB3	1.02768	0.0393863	10.8878	0.702527	0.488355	0.782018	-5.85544	No Change	M3 vs. HC
seq.11336.9	Intracellular	Fanconi anemia group F protein	Q9NPI8	2188	FANCF	0.928689	-0.106732	9.94187	-1.52949	0.13776	0.481047	-4.99314	No Change	M3 vs. HC
seq.11338.49	Intracellular	Tyrosine-protein kinase BLK	P51451	640	BLK	1.04516	0.0637282	10.1892	1.42296	0.166185	0.52158	-5.13597	No Change	M3 vs. HC
seq.11342.59	Membrane	Plexin domain-containing protein 2	Q6UX71	84898	PLXDC2	0.97437	-0.0374583	8.28014	-0.656569	0.517008	0.799781	-5.88567	No Change	M3 vs. HC
seq.11347.9	Intracellular	Transaldolase	P37837	6888	TALDO1	0.926805	-0.109663	13.4993	-0.898055	0.377084	0.719218	-5.70503	No Change	M3 vs. HC
seq.11348.132	Intracellular	Prolyl 4-hydroxylase subunit alpha-2	O15460	8974	P4HA2	0.993414	-0.00953291	10.7737	-0.180097	0.858419	0.95299	-6.08035	No Change	M3 vs. HC
seq.11350.30	Intracellular	E3 ubiquitin-protein ligase CHIP	Q9UNE7	10273	STUB1	0.985525	-0.0210355	10.3728	-0.481518	0.634023	0.859419	-5.98259	No Change	M3 vs. HC
seq.11351.233	Intracellular	Non-homologous end-joining factor 1	Q9H9Q4	79840	NHEJ1	0.983009	-0.0247238	8.74162	-0.311849	0.757547	0.914532	-6.04849	No Change	M3 vs. HC
seq.11352.42	Membrane	Titin	Q8WZ42	7273	TTN	0.963074	-0.0542821	9.49964	-0.966717	0.342254	0.692447	-5.644	No Change	M3 vs. HC
seq.11353.143	Membrane	Mothers against decapentaplegic homolog 2	Q15796	4087	SMAD2	1.04163	0.0588418	11.899	1.22793	0.230057	0.590332	-5.37433	No Change	M3 vs. HC
seq.11354.21	Intracellular	1-phosphatidylinositol 4,5-bisphosphate phosphodiesterase beta-1	Q9NQ66	23236	PLCB1	1.05751	0.0806657	12.1575	0.865215	0.394533	0.728497	-5.73272	No Change	M3 vs. HC
seq.11355.10	Intracellular	Eukaryotic translation initiation factor 5A-2	Q9GZV4	56648	EIF5A2	0.717847	-0.478253	13.3809	-1.14846	0.260837	0.620763	-5.46253	No Change	M3 vs. HC
seq.11356.19	Intracellular	Protein DGCR14	Q96DF8	8220	ESS2	1.01302	0.0186614	9.9624	0.538815	0.594424	0.837958	-5.95407	No Change	M3 vs. HC
seq.11358.15	Intracellular	Growth factor receptor-bound protein 10	Q13322	2887	GRB10	0.678464	-0.559656	10.6473	-2.62226	0.0141727	0.165524	-3.0957	Down (pval < 0.05)	M3 vs. HC
seq.11360.39	Intracellular	Ribonucleoside-diphosphate reductase large subunit	P23921	6240	RRM1	0.828628	-0.271203	12.9696	-0.722599	0.476131	0.774905	-5.84161	No Change	M3 vs. HC
seq.11361.73	Intracellular	Thymidine phosphorylase	P19971	1890	TYMP	0.767071	-0.382567	13.0466	-3.06562	0.00488437	0.0949513	-2.15421	Down (pval < 0.05)	M3 vs. HC
seq.11363.58	Membrane	Aquaporin-4	P55087	361	AQP4	1.06309	0.088261	11.3498	1.68974	0.102578	0.41703	-4.76232	No Change	M3 vs. HC
seq.11364.18		Mitofusin-1	Q8IWA4	55669	MFN1	1.09889	0.136048	11.058	1.04051	0.307316	0.661787	-5.57377	No Change	M3 vs. HC
seq.11365.17	Membrane	Teneurin-4	Q6N022	26011	TENM4	1.03658	0.0518282	9.7737	1.17989	0.248323	0.607823	-5.42829	No Change	M3 vs. HC
seq.11368.32	Intracellular	Adenylate kinase 2, mitochondrial	P54819	204	AK2	0.680893	-0.5545	12.9144	-2.93929	0.00665866	0.114649	-2.42995	Down (pval < 0.05)	M3 vs. HC
seq.11369.23	Intracellular	Alcohol dehydrogenase class-3	P11766	128	ADH5	0.920946	-0.118812	11.7907	-1.67233	0.105993	0.422934	-4.78829	No Change	M3 vs. HC
seq.11370.20	Intracellular	72 kDa inositol polyphosphate 5-phosphatase	Q9NRR6	56623	INPP5E	0.989814	-0.0147703	10.8592	-0.263333	0.794291	0.928274	-6.0622	No Change	M3 vs. HC
seq.11371.1	Membrane	Probable G-protein coupled receptor 101	Q96P66	83550	GPR101	1.03693	0.0523227	10.9381	1.12026	0.272456	0.633013	-5.49255	No Change	M3 vs. HC
seq.11372.2	Intracellular	Zinc finger protein 18	P17022	7566	ZNF18	1.00451	0.00649232	11.3205	0.181138	0.857611	0.952525	-6.08017	No Change	M3 vs. HC
seq.11375.49	Intracellular	Forkhead box protein L2	P58012	668	FOXL2	1.01692	0.0242036	9.55251	0.455295	0.652532	0.870598	-5.99459	No Change	M3 vs. HC
seq.11377.19	Intracellular	Alcohol dehydrogenase class 4 mu/sigma chain	P40394	131	ADH7	1.00547	0.00787548	12.3369	0.106504	0.915968	0.969448	-6.09073	No Change	M3 vs. HC
seq.11378.37	Intracellular	Tyrosine-protein kinase SYK	P43405	6850	SYK	0.8547	-0.226511	8.82097	-3.01357	0.00555269	0.102214	-2.26848	Down (pval < 0.05)	M3 vs. HC
seq.11380.84	Intracellular	RNA-binding protein 24	Q9BX46	221662	RBM24	0.968535	-0.0461234	10.4279	-0.944878	0.353089	0.701962	-5.66387	No Change	M3 vs. HC
seq.11381.56	Membrane	Ribose-phosphate pyrophosphokinase 1	P60891	5631	PRPS1	1.06005	0.0841281	8.80755	1.4212	0.166691	0.522318	-5.13826	No Change	M3 vs. HC
seq.11382.5	Intracellular	Biliverdin reductase A	P53004	644	BLVRA	0.860576	-0.216625	11.5568	-1.95851	0.0605603	0.321496	-4.33495	No Change	M3 vs. HC
seq.11383.41	Intracellular	Keratin, type II cytoskeletal 7	P08729	3855	KRT7	1.07018	0.0978576	11.2186	1.4177	0.167702	0.522604	-5.1428	No Change	M3 vs. HC
seq.11387.3	Membrane	Cyclic AMP-dependent transcription factor ATF-6 beta	Q99941	1388	ATF6B	1.07279	0.101367	11.0713	0.940431	0.355323	0.70392	-5.66786	No Change	M3 vs. HC
seq.11388.75	Secreted	WAP four-disulfide core domain protein 2	Q14508	10406	WFDC2	1.1004	0.138029	12.0754	1.40338	0.171883	0.528416	-5.16126	No Change	M3 vs. HC
seq.11390.24	Intracellular	Carbonic anhydrase-related protein	P35219	767	CA8	1.0128	0.0183444	8.35637	0.278491	0.782754	0.925062	-6.05816	No Change	M3 vs. HC
seq.11391.69	Intracellular	Mevalonate kinase	Q03426	4598	MVK	1.04286	0.0605518	14.2131	0.304779	0.762868	0.915402	-6.05063	No Change	M3 vs. HC
seq.11395.5	Intracellular	Protein-tyrosine kinase 2-beta	Q14289	2185	PTK2B	0.869693	-0.201422	10.7884	-2.34927	0.0263672	0.222018	-3.63369	Down (pval < 0.05)	M3 vs. HC
seq.11396.39	Intracellular	Dynein intermediate chain 1, axonemal	Q9UI46	27019	DNAI1	1.03895	0.0551193	10.2744	1.33993	0.191421	0.553928	-5.24118	No Change	M3 vs. HC
seq.11401.181	Intracellular	E3 ubiquitin-protein ligase RNF146	Q9NTX7	81847	RNF146	1.01392	0.0199454	11.3197	0.403608	0.689675	0.888251	-6.01631	No Change	M3 vs. HC
seq.11402.17	Intracellular	Histone-lysine N-methyltransferase 2C	Q8NEZ4	58508	KMT2C	1.01758	0.0251413	8.87826	0.607283	0.54873	0.816152	-5.91589	No Change	M3 vs. HC
seq.11405.150	Intracellular	Caspase recruitment domain-containing protein 9	Q9H257	64170	CARD9	0.982835	-0.0249794	10.9626	-0.473679	0.639532	0.86312	-5.98624	No Change	M3 vs. HC
seq.11406.82	Intracellular	Isobutyryl-CoA dehydrogenase, mitochondrial	Q9UKU7	27034	ACAD8	1.00421	0.00606765	10.8779	0.176487	0.861227	0.953237	-6.08098	No Change	M3 vs. HC
seq.11407.57	Membrane	Phospholipid scramblase 3	Q9NRY6	57048	PLSCR3	1.14544	0.195908	10.7672	2.01421	0.0540356	0.304845	-4.24049	No Change	M3 vs. HC
seq.11416.23	Intracellular	F-box/LRR-repeat protein 4	Q9UKA2	26235	FBXL4	1.0441	0.0622536	11.5075	1.40041	0.172761	0.530225	-5.16507	No Change	M3 vs. HC
seq.11421.10	Intracellular	EH domain-containing protein 4	Q9H223	30844	EHD4	0.969549	-0.0446145	12.2664	-0.6815	0.501351	0.789532	-5.86951	No Change	M3 vs. HC
seq.11422.2	Intracellular	Homeobox protein DLX-3	O60479	1747	DLX3	1.00881	0.0126593	8.1815	0.229213	0.820428	0.93802	-6.07046	No Change	M3 vs. HC
seq.11424.4	Intracellular	Fumarylacetoacetase	P16930	2184	FAH	1.04648	0.0655464	12.9813	0.621683	0.539358	0.811196	-5.9073	No Change	M3 vs. HC
seq.11425.31	Intracellular	RUN and FYVE domain-containing protein 1	Q96T51	80230	RUFY1	1.15001	0.201643	14.7214	2.28103	0.0306445	0.236816	-3.76235	Up (pval < 0.05)	M3 vs. HC
seq.11428.31	Intracellular	PDZ and LIM domain protein 1	O00151	9124	PDLIM1	0.844141	-0.244445	10.9033	-0.870883	0.391485	0.72657	-5.72801	No Change	M3 vs. HC
seq.11429.80	Intracellular	Heterogeneous nuclear ribonucleoproteins C1/C2	P07910	3183	HNRNPC	1.02477	0.0353032	10.7011	0.998803	0.326746	0.679847	-5.61405	No Change	M3 vs. HC
seq.11430.49	Intracellular	E3 ubiquitin-protein ligase DTX1	Q86Y01	1840	DTX1	1.037	0.0524198	11.6693	1.67128	0.106203	0.423308	-4.78985	No Change	M3 vs. HC
seq.11431.235	Intracellular	ATP-dependent DNA helicase Q1	P46063	5965	RECQL	0.74421	-0.426218	11.5599	-4.42301	0.000143052	0.0222979	1.04035	Down (qval < 0.05)	M3 vs. HC
seq.11432.11	Intracellular	Polyglutamine-binding protein 1	O60828	10084	PQBP1	1.01502	0.0215066	8.09659	0.399621	0.692575	0.889646	-6.01788	No Change	M3 vs. HC
seq.11433.11	Membrane	Tectonic-2	Q96GX1	79867	TCTN2	1.09502	0.13096	10.0246	2.77832	0.00981309	0.139054	-2.773	Up (pval < 0.05)	M3 vs. HC
seq.11436.6	Intracellular	Alpha-internexin	Q16352	9118	INA	0.923911	-0.114174	9.722	-2.18422	0.0377933	0.260225	-3.94055	Down (pval < 0.05)	M3 vs. HC
seq.11438.6	Intracellular	DnaJ homolog subfamily B member 2	P25686	3300	DNAJB2	0.980653	-0.0281847	13.0466	-0.524409	0.604267	0.843694	-5.96154	No Change	M3 vs. HC
seq.11439.88	Intracellular	Rhophilin-2	Q8IUC4	85415	RHPN2	1.06009	0.0841851	10.2337	2.19756	0.0367268	0.256648	-3.91632	Up (pval < 0.05)	M3 vs. HC
seq.11440.58	Intracellular	Suppressor of cytokine signaling 3	O14543	9021	SOCS3	0.987784	-0.0177322	10.8425	-0.305802	0.762098	0.915402	-6.05033	No Change	M3 vs. HC
seq.11441.11	Intracellular	Glycogen phosphorylase, liver form	P06737	5836	PYGL	0.947781	-0.0773744	13.1833	-0.454826	0.652866	0.870725	-5.9948	No Change	M3 vs. HC
seq.11442.1	Membrane	Delta and Notch-like epidermal growth factor-related receptor	Q8NFT8	92737	DNER	0.923021	-0.115564	11.1676	-1.0502	0.302923	0.658122	-5.5642	No Change	M3 vs. HC
seq.11444.49	Intracellular	DNA-directed RNA polymerase III subunit RPC6	Q9H1D9	10621	POLR3F	1.00201	0.00288977	9.70508	0.07031	0.944464	0.979633	-6.09389	No Change	M3 vs. HC
seq.11448.34	Intracellular	Galactokinase	P51570	2584	GALK1	1.0525	0.0738205	12.6165	0.575716	0.569568	0.82758	-5.93405	No Change	M3 vs. HC
seq.11449.22	Intracellular	F-actin-capping protein subunit alpha-1	P52907	829	CAPZA1	0.929317	-0.105757	12.1982	-0.656535	0.51703	0.799781	-5.88569	No Change	M3 vs. HC
seq.11450.110	Secreted	Protein disulfide-isomerase	P07237	5034	P4HB	0.950386	-0.0734139	11.9554	-0.88892	0.381887	0.721679	-5.71283	No Change	M3 vs. HC
seq.11454.87	Intracellular	Eukaryotic translation initiation factor 3 subunit G	O75821	8666	EIF3G	0.821914	-0.28294	13.4739	-1.28299	0.210385	0.571528	-5.31015	No Change	M3 vs. HC
seq.11456.2	Intracellular	Melanoma-associated antigen B10	Q96LZ2	139422	MAGEB10	1.02816	0.0400599	10.2962	0.462955	0.647101	0.866813	-5.99115	No Change	M3 vs. HC
seq.11457.53	Intracellular	UDP-glucose 4-epimerase	Q14376	2582	GALE	0.997434	-0.00370654	12.4485	-0.0307458	0.975698	0.992436	-6.09586	No Change	M3 vs. HC
seq.11458.30	Intracellular	Poly(rC)-binding protein 1	Q15365	5093	PCBP1	0.711325	-0.491419	14.5481	-2.87997	0.00768902	0.124074	-2.5575	Down (pval < 0.05)	M3 vs. HC
seq.11459.81	Intracellular	RNA polymerase II elongation factor ELL	P55199	8178	ELL	1.01669	0.0238782	10.9573	0.904818	0.373554	0.716965	-5.6992	No Change	M3 vs. HC
seq.11462.8	Intracellular	RNA binding protein fox-1 homolog 2	O43251	23543	RBFOX2	0.980804	-0.027963	8.94103	-0.769925	0.44802	0.760299	-5.80755	No Change	M3 vs. HC
seq.11464.9	Intracellular	Transcription factor RelB	Q01201	5971	RELB	1.04009	0.056706	9.98315	1.51974	0.140185	0.483599	-5.00657	No Change	M3 vs. HC
seq.11465.4	Membrane	Probable G-protein coupled receptor 135	Q8IZ08	64582	GPR135	0.93992	-0.0893906	9.41164	-1.04878	0.303565	0.658122	-5.56561	No Change	M3 vs. HC
seq.11468.15	Intracellular	Probable RNA-binding protein 19	Q9Y4C8	9904	RBM19	0.507418	-0.978753	10.5865	-4.14762	0.000298509	0.0274967	0.370504	Down (qval < 0.05)	M3 vs. HC
seq.11476.43	Intracellular	Vacuolar protein sorting-associated protein 4A	Q9UN37	27183	VPS4A	0.880587	-0.183462	11.9876	-1.24512	0.223773	0.584256	-5.35456	No Change	M3 vs. HC
seq.11480.1	Intracellular	Aldehyde dehydrogenase, dimeric NADP-preferring	P30838	218	ALDH3A1	0.970638	-0.0429945	8.59217	-0.711633	0.482787	0.778774	-5.84921	No Change	M3 vs. HC
seq.11481.25	Membrane	Hepatitis A virus cellular receptor 2	Q8TDQ0	84868	HAVCR2	1.07777	0.108044	11.7093	0.181498	0.85733	0.952511	-6.0801	No Change	M3 vs. HC
seq.11486.26	Intracellular	Zinc finger protein 174	Q15697	7727	ZNF174	1.01503	0.021518	11.0514	0.527331	0.602265	0.842305	-5.96004	No Change	M3 vs. HC
seq.11487.4	Secreted	Testican-1	Q08629	6695	SPOCK1	0.966138	-0.0496993	11.2821	-0.668347	0.509578	0.79446	-5.87811	No Change	M3 vs. HC
seq.11490.42	Intracellular	Ubiquitin-like protein 4A	P11441	8266	UBL4A	0.927122	-0.109169	11.817	-0.653954	0.518665	0.799781	-5.88733	No Change	M3 vs. HC
seq.11493.169	Intracellular	Dynein light chain 2, cytoplasmic	Q96FJ2	140735	DYNLL2	0.700707	-0.513117	12.7026	-2.00591	0.0549664	0.307862	-4.25469	No Change	M3 vs. HC
seq.11494.4	Intracellular	RNA polymerase II elongation factor ELL2	O00472	22936	ELL2	1.0811	0.112505	10.816	1.38238	0.178168	0.535698	-5.18807	No Change	M3 vs. HC
seq.11510.31	Membrane and secreted isoforms	Apolipoprotein L1	O14791	8542	APOL1	1.17202	0.229001	15.9308	2.19146	0.0372108	0.25815	-3.9274	Up (pval < 0.05)	M3 vs. HC
seq.11510.51	Membrane and secreted isoforms	Apolipoprotein L1	O14791	8542	APOL1	1.20538	0.269487	12.3172	1.83476	0.0775666	0.364056	-4.53772	No Change	M3 vs. HC
seq.11513.92	Intracellular	ADP-ribosyl cyclase/cyclic ADP-ribose hydrolase 1	P28907	952	CD38	1.03045	0.0432799	9.56866	1.23147	0.228752	0.589394	-5.37028	No Change	M3 vs. HC
seq.11514.196	Membrane	CD59 glycoprotein	P13987	966	CD59	1.04196	0.0593055	13.1549	0.717904	0.478974	0.775977	-5.84488	No Change	M3 vs. HC
seq.11516.7	Intracellular	Fatty acid-binding protein, liver	P07148	2168	FABP1	1.03663	0.0518943	10.4338	0.66222	0.513435	0.796744	-5.88206	No Change	M3 vs. HC
seq.11530.37	Intracellular	Porphobilinogen deaminase	P08397	3145	HMBS	0.926575	-0.110021	15.0734	-0.379487	0.707291	0.893706	-6.02556	No Change	M3 vs. HC
seq.11531.24	Membrane	V-type immunoglobulin domain-containing suppressor of T-cell activation	Q9H7M9	64115	VSIR	0.913108	-0.131142	9.9065	-3.64551	0.00111975	0.0479723	-0.82972	Down (qval < 0.05)	M3 vs. HC
seq.11534.6	Membrane	Leucine-rich repeat, immunoglobulin-like domain and transmembrane domain-containing protein 3	Q3SXY7	345193	LRIT3	0.997172	-0.00408557	9.49084	-0.0703228	0.944454	0.979633	-6.09389	No Change	M3 vs. HC
seq.11536.9	Intracellular	Histone H2A deubiquitinase MYSM1	Q5VVJ2	114803	MYSM1	1.04124	0.0583087	11.4147	1.78975	0.0847019	0.379921	-4.60898	No Change	M3 vs. HC
seq.11537.12	Membrane	Transferrin receptor protein 2	Q9UP52	7036	TFR2	0.991942	-0.0116726	10.2851	-0.153341	0.879268	0.95746	-6.08474	No Change	M3 vs. HC
seq.11538.216	Intracellular	Malonyl-CoA decarboxylase, mitochondrial	O95822	23417	MLYCD	0.996472	-0.00509872	10.0073	-0.104386	0.917634	0.969448	-6.09095	No Change	M3 vs. HC
seq.11539.4	Membrane	ATP synthase subunit f, mitochondrial	P56134	9551	ATP5MF	1.05932	0.0831326	12.2947	1.50745	0.143291	0.489852	-5.02339	No Change	M3 vs. HC
seq.11540.37	Intracellular	Forkhead box protein O3	O43524	2309	FOXO3	1.03365	0.0477543	10.7292	1.02883	0.312678	0.666088	-5.58521	No Change	M3 vs. HC
seq.11542.11	Membrane	Transmembrane protein 230	Q96A57	29058	TMEM230	1.05026	0.0707497	11.8679	2.46829	0.0201892	0.196224	-3.40354	Up (pval < 0.05)	M3 vs. HC
seq.11543.84	Intracellular	LIM domain and actin-binding protein 1	Q9UHB6	51474	LIMA1	0.983187	-0.0244623	10.507	-0.438724	0.664348	0.875748	-6.00183	No Change	M3 vs. HC
seq.11544.39	Intracellular	PHD finger protein 3	Q92576	23469	PHF3	0.899412	-0.152946	9.05423	-3.55556	0.00141359	0.0512672	-1.04042	Down (pval < 0.05)	M3 vs. HC
seq.11545.9	Membrane	Tumor necrosis factor receptor superfamily member 14	Q92956	8764	TNFRSF14	1.06973	0.0972412	12.7967	1.4544	0.157347	0.508345	-5.09472	No Change	M3 vs. HC
seq.11546.7	Intracellular	Cytoglobin	Q8WWM9	114757	CYGB	0.955249	-0.0660509	9.41571	-0.710008	0.483778	0.779107	-5.85033	No Change	M3 vs. HC
seq.11547.84	Membrane	Muscle, skeletal receptor tyrosine-protein kinase	O15146	4593	MUSK	1.12932	0.175456	11.7734	0.778229	0.443192	0.757391	-5.80136	No Change	M3 vs. HC
seq.11548.84	Intracellular	M-phase inducer phosphatase 1	P30304	993	CDC25A	0.868761	-0.202969	8.4348	-0.632768	0.532201	0.80756	-5.90055	No Change	M3 vs. HC
seq.11549.6	Intracellular	Insulin gene enhancer protein ISL-1	P61371	3670	ISL1	1.15773	0.211294	10.8177	2.35879	0.0258162	0.220593	-3.61556	Up (pval < 0.05)	M3 vs. HC
seq.11551.16	Intracellular	SWI/SNF-related matrix-associated actin-dependent regulator of chromatin subfamily E member 1-related	Q9P0W2	10362	HMG20B	1.09263	0.127809	9.0762	1.47658	0.151341	0.499955	-5.06516	No Change	M3 vs. HC
seq.11556.19	Intracellular	ADP-ribosylation factor GTPase-activating protein 1	Q8N6T3	55738	ARFGAP1	1.11642	0.158885	11.5776	2.22376	0.0347095	0.249445	-3.8684	Up (pval < 0.05)	M3 vs. HC
seq.11557.3	Intracellular	E3 ubiquitin-protein ligase SMURF1	Q9HCE7	57154	SMURF1	1.0073	0.0104958	10.3311	0.307805	0.760589	0.915402	-6.04972	No Change	M3 vs. HC
seq.11560.76	Intracellular	Nuclear factor of activated T-cells, cytoplasmic 4	Q14934	4776	NFATC4	0.982253	-0.0258334	9.79164	-0.784395	0.439627	0.754631	-5.79672	No Change	M3 vs. HC
seq.11562.9	Intracellular	DNA polymerase epsilon subunit 2	P56282	5427	POLE2	0.989199	-0.0156667	9.60888	-0.334321	0.740717	0.908436	-6.04137	No Change	M3 vs. HC
seq.11563.51	Intracellular	Synaptotagmin-like protein 4	Q96C24	94121	SYTL4	1.05908	0.0828133	13.6471	1.25882	0.218855	0.578821	-5.33863	No Change	M3 vs. HC
seq.11565.58	Intracellular	Zinc finger protein 23	P17027	7571	ZNF23	1.14162	0.191088	8.9155	1.98596	0.0572624	0.31296	-4.28863	No Change	M3 vs. HC
seq.11566.48	Intracellular	Keratin, type II cytoskeletal 72	Q14CN4	140807	KRT72	1.02027	0.0289441	8.87136	0.887274	0.382756	0.72207	-5.71422	No Change	M3 vs. HC
seq.11567.23	Intracellular	Zinc finger protein 10	P21506	7556	ZNF10	1.06091	0.0853036	11.687	1.40373	0.171781	0.528324	-5.16082	No Change	M3 vs. HC
seq.11568.2	Intracellular	Peptidyl-prolyl cis-trans isomerase FKBP1B	P68106	2281	FKBP1B	0.901543	-0.149532	10.0554	-0.708005	0.485001	0.780082	-5.8517	No Change	M3 vs. HC
seq.11570.94	Membrane	B-cell receptor-associated protein 29	Q9UHQ4	55973	BCAP29	1.04379	0.0618365	10.1692	1.38979	0.175929	0.533138	-5.17865	No Change	M3 vs. HC
seq.11571.75	Membrane	NKG2-E type II integral membrane protein	Q07444	3823	KLRC3	1.12994	0.17625	11.0214	3.56623	0.00137516	0.0506253	-1.01552	Up (pval < 0.05)	M3 vs. HC
seq.11572.4	Intracellular	Dynamin-2	P50570	1785	DNM2	0.837655	-0.255573	11.2781	-2.10952	0.0442982	0.279854	-4.07444	Down (pval < 0.05)	M3 vs. HC
seq.11573.3	Intracellular	Serine/arginine-rich splicing factor 6	Q13247	6431	SRSF6	0.949362	-0.0749697	8.49314	-1.11692	0.273855	0.633722	-5.49606	No Change	M3 vs. HC
seq.11582.63	Intracellular	DnaJ homolog subfamily A member 2	O60884	10294	DNAJA2	0.976762	-0.0339211	9.41472	-0.669654	0.508757	0.794378	-5.87726	No Change	M3 vs. HC
seq.11586.2	Membrane	Leucine-rich repeat neuronal protein 1	Q6UXK5	57633	LRRN1	1.04119	0.0582264	12.5513	1.41843	0.167488	0.522604	-5.14184	No Change	M3 vs. HC
seq.11587.5	Intracellular	MAX gene-associated protein	Q8IWI9	23269	MGA	1.0284	0.0403954	12.8154	0.519755	0.607464	0.845257	-5.9639	No Change	M3 vs. HC
seq.11590.5	Intracellular	Probable RNA-binding protein 23	Q86U06	55147	RBM23	0.97613	-0.0348548	9.72559	-0.871042	0.3914	0.72657	-5.72788	No Change	M3 vs. HC
seq.11591.43	Intracellular	Protein regulator of cytokinesis 1	O43663	9055	PRC1	1.00164	0.00235949	8.80531	0.0386812	0.969429	0.989446	-6.09559	No Change	M3 vs. HC
seq.11592.1	Intracellular	ELAV-like protein 1	Q15717	1994	ELAVL1	1.02944	0.0418611	10.6813	0.564288	0.57721	0.830395	-5.94039	No Change	M3 vs. HC
seq.11593.21	Secreted	C-X-C motif chemokine 9	Q07325	4283	CXCL9	1.01868	0.0267045	9.82099	0.721851	0.476583	0.774905	-5.84213	No Change	M3 vs. HC
seq.11596.47	Intracellular	Zinc finger protein 75D	P51815	7626	ZNF75D	0.983046	-0.0246693	9.71082	-0.444911	0.659926	0.873436	-5.99916	No Change	M3 vs. HC
seq.11601.26	Intracellular	ATP-dependent RNA helicase DHX8	Q14562	1659	DHX8	1.00183	0.00264387	10.3844	0.0779855	0.938414	0.978381	-6.09333	No Change	M3 vs. HC
seq.11602.12	Intracellular	Copine-1	Q99829	8904	CPNE1	1.03885	0.0549814	12.2139	0.95314	0.348963	0.697926	-5.6564	No Change	M3 vs. HC
seq.11606.22	Intracellular	DnaJ homolog subfamily B member 6	O75190	10049	DNAJB6	0.908112	-0.139058	9.79142	-2.57178	0.0159322	0.177256	-3.19784	Down (pval < 0.05)	M3 vs. HC
seq.11607.15	Intracellular	Bromodomain-containing protein 1	O95696	23774	BRD1	0.971786	-0.0412902	9.47777	-0.957467	0.346815	0.696199	-5.65247	No Change	M3 vs. HC
seq.11608.5	Intracellular	Microtubule-associated proteins 1A/1B light chain 3B	Q9GZQ8	81631	MAP1LC3B	0.880867	-0.183004	13.1672	-1.15696	0.257407	0.617677	-5.45335	No Change	M3 vs. HC
seq.11614.29	Intracellular	Enhancer of rudimentary homolog	P84090	2079	ERH	0.769344	-0.378298	12.7789	-2.34568	0.0265779	0.222018	-3.64052	Down (pval < 0.05)	M3 vs. HC
seq.11615.16	Intracellular	Dual adapter for phosphotyrosine and 3-phosphotyrosine and 3-phosphoinositide	Q9UN19	27071	DAPP1	0.660983	-0.597316	14.1783	-2.1998	0.0365497	0.256233	-3.91222	Down (pval < 0.05)	M3 vs. HC
seq.11616.9	Intracellular	Heat shock factor protein 1	Q00613	3297	HSF1	0.961465	-0.0566943	11.0932	-1.43853	0.16176	0.514571	-5.11564	No Change	M3 vs. HC
seq.11617.1	Membrane	Integrin alpha-L	P20701	3683	ITGAL	0.982784	-0.0250534	11.3267	-0.757905	0.455063	0.764876	-5.81639	No Change	M3 vs. HC
seq.11618.83	Intracellular	Transcriptional activator Myb	P10242	4602	MYB	1.02862	0.0407031	10.1062	0.823048	0.417681	0.74077	-5.76685	No Change	M3 vs. HC
seq.11626.7	Intracellular	Ubiquitin-conjugating enzyme E2 variant 1	Q13404	387522	UBE2V1	0.84229	-0.247612	11.3465	-1.27136	0.214431	0.574419	-5.32392	No Change	M3 vs. HC
seq.11629.36	Intracellular	TNF receptor-associated factor 4	Q9BUZ4	9618	TRAF4	1.03128	0.0444384	8.49501	0.673201	0.506533	0.793767	-5.87496	No Change	M3 vs. HC
seq.11633.89	Intracellular	Activator of 90 kDa heat shock protein ATPase homolog 1	O95433	10598	AHSA1	0.985305	-0.0213578	12.107	-0.249122	0.805149	0.932278	-6.06578	No Change	M3 vs. HC
seq.11634.32	Intracellular	Regulator of G-protein signaling 10	O43665	6001	RGS10	0.768805	-0.37931	14.1198	-1.35864	0.185487	0.546834	-5.21794	No Change	M3 vs. HC
seq.11636.33	Intracellular	Transgelin-2	P37802	8407	TAGLN2	0.845893	-0.241452	13.1492	-0.977488	0.336993	0.688282	-5.63405	No Change	M3 vs. HC
seq.11638.42	Membrane	Beta-1,3-galactosyltransferase 2	O43825	8707	B3GALT2	1.00022	0.000322713	10.7769	0.00738798	0.99416	0.9977	-6.0963	No Change	M3 vs. HC
seq.11643.73	Intracellular	E3 ubiquitin-protein ligase DTX3L	Q8TDB6	151636	DTX3L	0.850966	-0.232826	10.2777	-1.98863	0.0569507	0.312291	-4.28411	No Change	M3 vs. HC
seq.11645.9	Intracellular	Prolyl 4-hydroxylase subunit alpha-1	P13674	5033	P4HA1	0.969771	-0.0442833	10.9974	-1.30766	0.201998	0.563318	-5.28058	No Change	M3 vs. HC
seq.11646.4	Membrane	Carbohydrate sulfotransferase 9	Q7L1S5	83539	CHST9	1.00299	0.00430212	9.41326	0.0681578	0.946162	0.980283	-6.09403	No Change	M3 vs. HC
seq.11647.6	Membrane	Frizzled-10	Q9ULW2	11211	FZD10	0.967856	-0.0471355	12.1564	-0.726453	0.473804	0.77376	-5.83892	No Change	M3 vs. HC
seq.11649.3	Intracellular	Stromal membrane-associated protein 1	Q8IYB5	60682	SMAP1	0.862529	-0.213355	12.6884	-1.26223	0.217647	0.57794	-5.33464	No Change	M3 vs. HC
seq.11651.24	Intracellular	Protein argonaute-1	Q9UL18	26523	AGO1	1.02318	0.0330531	9.09259	0.739541	0.465952	0.770328	-5.82966	No Change	M3 vs. HC
seq.11653.69	Membrane	Sodium- and chloride-dependent glycine transporter 1	P48067	6536	SLC6A9	1.04895	0.068952	7.49454	1.03557	0.309578	0.663211	-5.57862	No Change	M3 vs. HC
seq.11654.77	Membrane	Neurensin-1	Q8IZ57	140767	NRSN1	1.29061	0.368056	9.88312	2.69862	0.0118523	0.152333	-2.93907	Up (pval < 0.05)	M3 vs. HC
seq.11656.110	Intracellular	Ena/VASP-like protein	Q9UI08	51466	EVL	1.02429	0.0346187	10.9114	0.683262	0.500255	0.788822	-5.86835	No Change	M3 vs. HC
seq.11657.86	Intracellular	Suppressor of cytokine signaling 7	O14512	30837	SOCS7	0.996328	-0.0053074	9.73339	-0.141957	0.888166	0.96127	-6.0864	No Change	M3 vs. HC
seq.11659.31	Intracellular	Clathrin interactor 1	Q14677	9685	CLINT1	0.678486	-0.55961	13.8176	-1.40817	0.170476	0.525633	-5.15511	No Change	M3 vs. HC
seq.11661.11	Intracellular	NACHT, LRR and PYD domains-containing protein 1	Q9C000	22861	NLRP1	0.952608	-0.0700461	8.84676	-0.504971	0.617671	0.849935	-5.97129	No Change	M3 vs. HC
seq.11664.32	Intracellular	ADP-ribosylation factor GTPase-activating protein 2	Q8N6H7	84364	ARFGAP2	0.832019	-0.265312	12.0002	-1.13353	0.266945	0.627612	-5.47852	No Change	M3 vs. HC
seq.11666.72	Intracellular	Regulator of G-protein signaling 8	P57771	85397	RGS8	1.04453	0.0628484	12.0875	1.03236	0.311049	0.664168	-5.58176	No Change	M3 vs. HC
seq.11667.29	Intracellular	Tensin-2	Q63HR2	23371	TNS2	0.954821	-0.0666974	9.07798	-1.7597	0.0897701	0.38935	-4.65577	No Change	M3 vs. HC
seq.11669.39	Membrane	Solute carrier organic anion transporter family member 5A1	Q9H2Y9	81796	SLCO5A1	1.02203	0.0314393	9.25271	0.4413	0.662505	0.874664	-6.00072	No Change	M3 vs. HC
seq.11670.18	Membrane	Probable G-protein coupled receptor 101	Q96P66	83550	GPR101	1.04696	0.0662057	10.8772	1.35584	0.186368	0.548205	-5.22144	No Change	M3 vs. HC
seq.11671.19	Intracellular	Peregrin	P55201	7862	BRPF1	1.01583	0.0226632	12.0383	0.450203	0.656153	0.871826	-5.99684	No Change	M3 vs. HC
seq.11672.17	Intracellular	Kinesin-like protein KIF16B	Q96L93	55614	KIF16B	0.996925	-0.00444266	12.7967	-0.094707	0.925246	0.972421	-6.0919	No Change	M3 vs. HC
seq.11677.17	Membrane	Probable palmitoyltransferase ZDHHC14	Q8IZN3	79683	ZDHHC14	0.990052	-0.0144235	8.25095	-0.18488	0.854703	0.951749	-6.07949	No Change	M3 vs. HC
seq.11678.105	Membrane	Gap junction delta-2 protein	Q9UKL4	57369	GJD2	1.06012	0.0842236	10.272	1.91197	0.0665313	0.339185	-4.41238	No Change	M3 vs. HC
seq.11681.8	Intracellular	Arf-GAP domain and FG repeat-containing protein 1	P52594	3267	AGFG1	0.787176	-0.345241	14.2455	-1.2622	0.217655	0.57794	-5.33467	No Change	M3 vs. HC
seq.11682.7	Intracellular	Thioredoxin-interacting protein	Q9H3M7	10628	TXNIP	1.11712	0.159788	11.8786	2.22768	0.0344163	0.248441	-3.86119	Up (pval < 0.05)	M3 vs. HC
seq.11683.19	Intracellular	ADP-ribosylation factor-binding protein GGA3	Q9NZ52	23163	GGA3	0.788119	-0.343514	11.2281	-1.97941	0.0580349	0.31447	-4.29973	No Change	M3 vs. HC
seq.11690.47	Intracellular	Anaphase-promoting complex subunit 7	Q9UJX3	51434	ANAPC7	0.956625	-0.0639745	10.3446	-1.89599	0.0686959	0.343058	-4.43863	No Change	M3 vs. HC
seq.11692.21	Intracellular	SHC-transforming protein 4	Q6S5L8	399694	SHC4	0.972868	-0.0396833	10.7702	-1.00884	0.321994	0.675446	-5.60449	No Change	M3 vs. HC
seq.11696.7	Intracellular	Cellular retinoic acid-binding protein 2	P29373	1382	CRABP2	1.26883	0.343494	14.1382	3.00386	0.00568661	0.103632	-2.28969	Up (pval < 0.05)	M3 vs. HC
seq.11699.16	Intracellular	Protein tyrosine phosphatase type IVA 2	Q12974	8073	PTP4A2	0.939081	-0.0906785	9.57628	-0.774719	0.445229	0.757811	-5.80398	No Change	M3 vs. HC
seq.11708.2	Secreted	Lipocalin-1	P31025	3933	LCN1	0.998563	-0.00207481	10.2649	-0.0468539	0.962974	0.98702	-6.09524	No Change	M3 vs. HC
seq.11709.29	Membrane	Carnitine O-palmitoyltransferase 1, muscle isoform	Q92523	1375	CPT1B	0.951406	-0.0718674	11.5463	-1.52046	0.140005	0.483599	-5.00558	No Change	M3 vs. HC
seq.11712.207	Membrane	Protein unc-45 homolog A	Q9H3U1	55898	UNC45A	0.987877	-0.0175973	8.4132	-0.34753	0.730884	0.905621	-6.03695	No Change	M3 vs. HC
seq.11715.1	Intracellular	POU domain, class 2, transcription factor 1	P14859	5451	POU2F1	1.03662	0.0518921	7.90914	1.20719	0.237814	0.599733	-5.39786	No Change	M3 vs. HC
seq.11716.28	Membrane	Leucine-rich repeat, immunoglobulin-like domain and transmembrane domain-containing protein 2	A6NDA9	340745	LRIT2	1.06459	0.0903031	10.0011	1.11908	0.27295	0.633013	-5.4938	No Change	M3 vs. HC
seq.11814.29	Membrane and secreted isoforms	Hepatocyte growth factor receptor	P08581	4233	MET	0.9364	-0.0948036	11.1524	-1.51814	0.140587	0.484222	-5.00877	No Change	M3 vs. HC
seq.11816.84	Intracellular	Tyrosine-protein kinase JAK2	O60674	3717	JAK2	0.876826	-0.189637	11.9645	-1.87212	0.0720445	0.351397	-4.47756	No Change	M3 vs. HC
seq.11817.1	Intracellular	Ribosomal protein S6 kinase beta-1	P23443	6198	RPS6KB1	1.00719	0.0103388	9.92191	0.228981	0.820607	0.93802	-6.07051	No Change	M3 vs. HC
seq.11825.27	Intracellular	Peroxisome proliferator-activated receptor gamma coactivator 1-alpha	Q9UBK2	10891	PPARGC1A	1.04427	0.0624989	10.3608	1.52945	0.13777	0.481047	-4.99319	No Change	M3 vs. HC
seq.11827.7	Intracellular	Nuclear receptor ROR-gamma	P51449	6097	RORC	0.945767	-0.080444	8.11704	-0.846857	0.404509	0.7349	-5.74778	No Change	M3 vs. HC
seq.11830.48	Intracellular	Tyrosine-protein phosphatase non-receptor type 11	Q06124	5781	PTPN11	0.81698	-0.291627	13.4802	-1.8987	0.0683251	0.343058	-4.4342	No Change	M3 vs. HC
seq.11833.83	Intracellular	Frataxin, mitochondrial	Q16595	2395	FXN	1.00433	0.00623794	10.2544	0.219549	0.827872	0.941907	-6.07259	No Change	M3 vs. HC
seq.11836.144	Membrane	Epithelial discoidin domain-containing receptor 1	Q08345	780	DDR1	0.993959	-0.0087411	9.36059	-0.104179	0.917796	0.969448	-6.09098	No Change	M3 vs. HC
seq.11837.7	Membrane and secreted isoforms	Tumor necrosis factor receptor superfamily member 18	Q9Y5U5	8784	TNFRSF18	1.2192	0.285934	8.38441	2.6901	0.0120924	0.153459	-2.95667	Up (pval < 0.05)	M3 vs. HC
seq.11838.130	Membrane	Piezo-type mechanosensitive ion channel component 1	Q92508	9780	PIEZO1	0.979732	-0.0295409	8.86144	-0.513107	0.612044	0.847285	-5.96725	No Change	M3 vs. HC
seq.11851.21	Membrane	Triggering receptor expressed on myeloid cells 2	Q9NZC2	54209	TREM2	1.03604	0.0510739	12.2208	0.539223	0.594146	0.837958	-5.95386	No Change	M3 vs. HC
seq.11872.9	Membrane	Protocadherin gamma-B1	Q9Y5G3	56104	PCDHGB1	0.983114	-0.024569	7.29284	-0.358858	0.722489	0.902772	-6.03303	No Change	M3 vs. HC
seq.11910.27	Intracellular	Homeobox protein DLX-4	Q92988	1748	DLX4	0.879857	-0.184659	8.94479	-1.92017	0.0654429	0.335974	-4.39883	No Change	M3 vs. HC
seq.11911.13	Membrane	Leucine-rich repeat-containing protein 4B	Q9NT99	94030	LRRC4B	1.01693	0.0242224	8.3542	0.390927	0.698915	0.891408	-6.02124	No Change	M3 vs. HC
seq.11926.23	Intracellular	Alpha- and gamma-adaptin-binding protein p34	Q6PD74	79719	AAGAB	0.992195	-0.0113043	12.2693	-0.053242	0.957931	0.984986	-6.09493	No Change	M3 vs. HC
seq.11934.9	Intracellular	Integrator complex subunit 3	Q68E01	65123	INTS3	0.931896	-0.101759	8.38225	-1.29038	0.207845	0.57093	-5.30134	No Change	M3 vs. HC
seq.11949.25	Membrane	Epidermal growth factor	P01133	1950	EGF	1.03144	0.0446534	10.1298	0.625219	0.537069	0.810583	-5.90516	No Change	M3 vs. HC
seq.11952.1	Membrane	Immunoglobulin superfamily DCC subclass member 3	Q8IVU1	9543	IGDCC3	0.936665	-0.0943945	10.0575	-1.71987	0.0968858	0.403671	-4.71686	No Change	M3 vs. HC
seq.11955.1	Membrane	Rho GTPase-activating protein 1	Q07960	392	ARHGAP1	1.03293	0.0467457	9.92547	0.997066	0.327573	0.681181	-5.6157	No Change	M3 vs. HC
seq.11967.23	Intracellular	Cellular retinoic acid-binding protein 1	P29762	1381	CRABP1	1.02169	0.0309589	10.4974	0.844088	0.406027	0.736276	-5.75002	No Change	M3 vs. HC
seq.11969.5	Intracellular	Protein S100-A2	P29034	6273	S100A2	1.03219	0.0457141	9.23593	0.877162	0.388126	0.725731	-5.72276	No Change	M3 vs. HC
seq.11988.24	Membrane	Receptor-type tyrosine-protein phosphatase H	Q9HD43	5794	PTPRH	1.06188	0.0866258	10.8207	1.70065	0.100485	0.411717	-4.74592	No Change	M3 vs. HC
seq.11989.35	Membrane	ER membrane protein complex subunit 1	Q8N766	23065	EMC1	1.01115	0.0159937	10.0946	0.472661	0.640248	0.863203	-5.98672	No Change	M3 vs. HC
seq.12001.7	Intracellular	Tight junction protein ZO-1	Q07157	7082	TJP1	1.01215	0.0174207	8.73043	0.266587	0.79181	0.928274	-6.06135	No Change	M3 vs. HC
seq.12008.3	Membrane	T-cell antigen CD7	P09564	924	CD7	0.990411	-0.0139005	9.67176	-0.146333	0.884744	0.959527	-6.08578	No Change	M3 vs. HC
seq.12014.19	Intracellular	6-pyruvoyl tetrahydrobiopterin synthase	Q03393	5805	PTS	0.929246	-0.105868	8.6886	-2.51311	0.0182308	0.188514	-3.31508	Down (pval < 0.05)	M3 vs. HC
seq.12016.60	Intracellular	E3 ubiquitin-protein ligase CBL	P22681	867	CBL	0.695614	-0.523641	13.4347	-3.78888	0.000770254	0.0403063	-0.490787	Down (qval < 0.05)	M3 vs. HC
seq.12018.84	Intracellular	Thiamin pyrophosphokinase 1	Q9H3S4	27010	TPK1	1.02831	0.0402797	10.9729	1.08814	0.286139	0.644406	-5.52592	No Change	M3 vs. HC
seq.12020.39	Intracellular	Bisphosphoglycerate mutase	P07738	669	BPGM	0.929557	-0.105385	9.29742	-0.535963	0.596367	0.83922	-5.95556	No Change	M3 vs. HC
seq.12022.12	Intracellular	Mothers against decapentaplegic homolog 4	Q13485	4089	SMAD4	1.02193	0.0312953	8.27181	0.527726	0.601994	0.842305	-5.95983	No Change	M3 vs. HC
seq.12030.82	Intracellular	Desmin	P17661	1674	DES	1.0552	0.0775168	10.633	1.08699	0.286636	0.644734	-5.5271	No Change	M3 vs. HC
seq.12033.3	Intracellular	Mitotic checkpoint serine/threonine-protein kinase BUB1	O43683	699	BUB1	0.904813	-0.144308	8.84732	-1.1338	0.266833	0.627612	-5.47823	No Change	M3 vs. HC
seq.12034.28	Intracellular	Adenylyl cyclase-associated protein 1	Q01518	10487	CAP1	0.574752	-0.798989	11.9029	-1.82437	0.0791664	0.366498	-4.55429	No Change	M3 vs. HC
seq.12041.33	Intracellular	Heat shock 70 kDa protein 1-like	P34931	3305	HSPA1L	1.0406	0.0574206	9.28968	0.896126	0.378095	0.719737	-5.70668	No Change	M3 vs. HC
seq.12046.51	Intracellular	TAR DNA-binding protein 43	Q13148	23435	TARDBP	1.06498	0.0908299	9.27766	1.8124	0.0810435	0.372241	-4.57328	No Change	M3 vs. HC
seq.12077.32	Secreted	Growth/differentiation factor 8	O14793	2660	MSTN	1.07286	0.101456	12.7066	2.03065	0.0522311	0.298194	-4.21223	No Change	M3 vs. HC
seq.12329.21	Intracellular	Ribosomal protein S6 kinase alpha-1	Q15418	6195	RPS6KA1	1.02771	0.0394324	9.4408	0.598046	0.554786	0.818438	-5.9213	No Change	M3 vs. HC
seq.12332.7	Intracellular	Eukaryotic elongation factor 2 kinase	O00418	29904	EEF2K	1.34416	0.426702	11.4134	4.24068	0.000232948	0.024238	0.596232	Up (qval < 0.05)	M3 vs. HC
seq.12333.87	Intracellular	Ribose-5-phosphate isomerase	P49247	22934	RPIA	1.12753	0.173164	10.2627	3.44758	0.00186621	0.0573757	-1.29111	Up (pval < 0.05)	M3 vs. HC
seq.12334.25	Intracellular	Serine hydroxymethyltransferase, cytosolic	P34896	6470	SHMT1	0.945178	-0.0813422	9.16416	-0.829965	0.413827	0.739799	-5.76136	No Change	M3 vs. HC
seq.12338.27	Secreted	Pikachurin	Q63HQ2	133584	EGFLAM	1.10012	0.137659	12.954	1.20286	0.23946	0.60142	-5.40273	No Change	M3 vs. HC
seq.12340.17	Intracellular	Alanine--tRNA ligase, cytoplasmic	P49588	16	AARS1	0.909838	-0.136319	11.1447	-1.9057	0.0673734	0.340446	-4.4227	No Change	M3 vs. HC
seq.12341.8	Intracellular	Dual specificity protein phosphatase 6	Q16828	1848	DUSP6	1.03218	0.0456888	11.5188	1.06441	0.296556	0.651639	-5.55	No Change	M3 vs. HC
seq.12343.14	Intracellular	Arf-GAP with coiled-coil, ANK repeat and PH domain-containing protein 2	Q15057	23527	ACAP2	0.928697	-0.106721	10.6538	-1.09073	0.285016	0.642932	-5.52326	No Change	M3 vs. HC
seq.12345.4	Intracellular	Anaphase-promoting complex subunit 10	Q9UM13	10393	ANAPC10	0.961529	-0.0565978	10.6498	-1.89413	0.068952	0.343167	-4.44168	No Change	M3 vs. HC
seq.12347.29	Intracellular	Cerebral cavernous malformations 2 protein	Q9BSQ5	83605	CCM2	0.923699	-0.114505	13.0918	-0.925374	0.362958	0.710146	-5.68125	No Change	M3 vs. HC
seq.12348.46	Intracellular	Serine--tRNA ligase, mitochondrial	Q9NP81	54938	SARS2	0.928409	-0.107167	10.6353	-2.50147	0.018722	0.190233	-3.33816	Down (pval < 0.05)	M3 vs. HC
seq.12350.86	Intracellular	Protein C-ets-2	P15036	2114	ETS2	1.03441	0.0488031	10.9746	1.43344	0.163196	0.516669	-5.12231	No Change	M3 vs. HC
seq.12351.25	Intracellular	Signal transducer and activator of transcription 1-alpha/beta	P42224	6772	STAT1	0.722556	-0.468819	13.7379	-3.6681	0.00105587	0.0466605	-0.776555	Down (qval < 0.05)	M3 vs. HC
seq.12352.70	Intracellular	Arrestin domain-containing protein 3	Q96B67	57561	ARRDC3	1.14103	0.190332	9.3557	1.22496	0.231156	0.591482	-5.37772	No Change	M3 vs. HC
seq.12355.223	Intracellular	Ribosome-recycling factor, mitochondrial	Q96E11	92399	MRRF	1.05117	0.0719944	11.8466	1.45741	0.15652	0.508095	-5.09073	No Change	M3 vs. HC
seq.12356.65	Intracellular	Sorcin	P30626	6717	SRI	1.05803	0.0813847	10.049	0.664432	0.512041	0.795765	-5.88064	No Change	M3 vs. HC
seq.12357.41	Intracellular	Synaptosomal-associated protein 29	O95721	9342	SNAP29	1.03271	0.046439	10.2926	1.17796	0.249077	0.608556	-5.43041	No Change	M3 vs. HC
seq.12358.6	Intracellular	Immunoglobulin-binding protein 1	P78318	3476	IGBP1	0.94457	-0.0822707	11.5628	-0.600321	0.553291	0.818164	-5.91998	No Change	M3 vs. HC
seq.12361.102	Intracellular	Ras-related protein R-Ras2	P62070	22800	RRAS2	0.989523	-0.0151948	9.98927	-0.299684	0.76671	0.917797	-6.05215	No Change	M3 vs. HC
seq.12363.70	Membrane	Tribbles homolog 2	Q92519	28951	TRIB2	1.03293	0.0467416	11.4604	1.0607	0.298209	0.65353	-5.55373	No Change	M3 vs. HC
seq.12365.108	Intracellular	RuvB-like 1	Q9Y265	8607	RUVBL1	1.06264	0.0876566	11.6355	1.01969	0.316914	0.670881	-5.59407	No Change	M3 vs. HC
seq.12366.16	Intracellular	Gamma-crystallin D	P07320	1421	CRYGD	0.99751	-0.00359711	9.39476	-0.0903309	0.92869	0.974307	-6.0923	No Change	M3 vs. HC
seq.12367.52	Membrane	Macoilin	Q8N5G2	55219	MACO1	1.05177	0.0728222	8.10271	1.48984	0.14784	0.49539	-5.04731	No Change	M3 vs. HC
seq.12368.18	Intracellular	Histone acetyltransferase KAT2B	Q92831	8850	KAT2B	1.01994	0.0284852	9.51103	0.564495	0.577071	0.830395	-5.94027	No Change	M3 vs. HC
seq.12370.30	Secreted	Apolipoprotein F	Q13790	319	APOF	0.749218	-0.416542	12.9042	-2.1474	0.0408847	0.272292	-4.00696	Down (pval < 0.05)	M3 vs. HC
seq.12372.50	Intracellular	Tropomyosin alpha-3 chain	P06753	7170	TPM3	1.05292	0.0743985	9.01276	0.858128	0.398365	0.729832	-5.73857	No Change	M3 vs. HC
seq.12373.73	Intracellular	Transformer-2 protein homolog beta	P62995	6434	TRA2B	0.906139	-0.142196	10.9459	-1.22021	0.232923	0.593942	-5.38313	No Change	M3 vs. HC
seq.12374.8	Intracellular	Platelet-activating factor acetylhydrolase IB subunit gamma	Q15102	5050	PAFAH1B3	0.946217	-0.0797577	12.5369	-0.380127	0.706821	0.893706	-6.02532	No Change	M3 vs. HC
seq.12376.85	Intracellular	Cyclin-dependent kinase 4 inhibitor D	P55273	1032	CDKN2D	0.887977	-0.171406	11.6896	-1.14537	0.262093	0.622194	-5.46585	No Change	M3 vs. HC
seq.12378.71	Membrane	Tapasin	O15533	6892	TAPBP	1.02296	0.0327473	11.4404	0.175001	0.862383	0.953237	-6.08124	No Change	M3 vs. HC
seq.12381.26	Intracellular	Carbonyl reductase [NADPH] 1	P16152	873	CBR1	1.06974	0.097262	11.219	0.795089	0.433486	0.750467	-5.78859	No Change	M3 vs. HC
seq.12382.2	Intracellular	Probable ATP-dependent RNA helicase DDX58	O95786	23586	DDX58	0.995935	-0.0058768	9.7507	-0.153495	0.879148	0.95746	-6.08472	No Change	M3 vs. HC
seq.12384.92	Intracellular	COP9 signalosome complex subunit 7b	Q9H9Q2	64708	COPS7B	1.16274	0.217526	11.6437	1.08818	0.286121	0.644406	-5.52588	No Change	M3 vs. HC
seq.12385.4	Intracellular	Calpain-3	P20807	825	CAPN3	1.03591	0.0509049	11.9619	0.890296	0.381161	0.721679	-5.71166	No Change	M3 vs. HC
seq.12386.11	Secreted	Aminopeptidase B	Q9H4A4	6051	RNPEP	1.13326	0.180474	11.9066	2.23444	0.0339168	0.247771	-3.84877	Up (pval < 0.05)	M3 vs. HC
seq.12387.7	Intracellular	PDZ and LIM domain protein 4	P50479	8572	PDLIM4	0.961558	-0.0565547	10.2986	-0.46838	0.643267	0.865646	-5.98868	No Change	M3 vs. HC
seq.12389.4	Intracellular	Origin recognition complex subunit 6	Q9Y5N6	23594	ORC6	0.978846	-0.0308467	10.9453	-0.927296	0.361977	0.709809	-5.67955	No Change	M3 vs. HC
seq.12391.27	Intracellular	PDZ domain-containing protein 7	Q9H5P4	79955	PDZD7	1.00203	0.0029206	10.2923	0.0446487	0.964715	0.987496	-6.09534	No Change	M3 vs. HC
seq.12392.30	Intracellular	ADP-ribosylation factor-like protein 1	P40616	400	ARL1	1.00508	0.00730349	11.6376	0.147252	0.884026	0.959236	-6.08564	No Change	M3 vs. HC
seq.12394.53	Membrane	Transmembrane protein C16orf54	Q6UWD8	283897	C16orf54	1.026	0.0370302	9.17967	0.504418	0.618054	0.850143	-5.97157	No Change	M3 vs. HC
seq.12395.86	Intracellular	Aspartate--tRNA ligase, mitochondrial	Q6PI48	55157	DARS2	0.542191	-0.883128	11.0931	-3.20658	0.00343864	0.0777515	-1.84046	Down (pval < 0.05)	M3 vs. HC
seq.12396.19	Intracellular	3-hydroxyisobutyryl-CoA hydrolase, mitochondrial	Q6NVY1	26275	HIBCH	0.771214	-0.374797	11.0681	-2.38036	0.0246052	0.21744	-3.57426	Down (pval < 0.05)	M3 vs. HC
seq.12398.15	Intracellular	Paired box protein Pax-4	O43316		PAX4	1.00634	0.00912081	9.79779	0.157312	0.876168	0.956859	-6.08413	No Change	M3 vs. HC
seq.12399.194	Intracellular	Coiled-coil domain-containing protein 50	Q8IVM0	152137	CCDC50	0.965119	-0.051222	11.7334	-0.400152	0.692188	0.889646	-6.01767	No Change	M3 vs. HC
seq.12400.25	Intracellular	Ubiquitin-conjugating enzyme E2 T	Q9NPD8	29089	UBE2T	1.03742	0.0530002	10.6484	1.32895	0.194972	0.555952	-5.25468	No Change	M3 vs. HC
seq.12401.3	Intracellular	AMSH-like protease	Q96FJ0	57559	STAMBPL1	0.980394	-0.0285667	11.4522	-0.68914	0.496607	0.787238	-5.86445	No Change	M3 vs. HC
seq.12403.30	Intracellular	Ras-related protein Rab-39B	Q96DA2	116442	RAB39B	0.9707	-0.0429033	11.2847	-1.10045	0.280838	0.639979	-5.51324	No Change	M3 vs. HC
seq.12406.119	Intracellular	GTP-binding protein Di-Ras3	O95661	9077	DIRAS3	0.967672	-0.0474102	11.4163	-0.89304	0.379716	0.721584	-5.70932	No Change	M3 vs. HC
seq.12408.333	Intracellular	Ras-related protein Rab-22A	Q9UL26	57403	RAB22A	0.987081	-0.0187595	10.8562	-0.376789	0.709272	0.894649	-6.02656	No Change	M3 vs. HC
seq.12409.90	Intracellular	Ras-related protein Rab-7b	Q96AH8	338382	RAB7B	1.0071	0.0102029	9.92034	0.225553	0.823245	0.939131	-6.07128	No Change	M3 vs. HC
seq.12411.60	Intracellular	Protein max	P61244	4149	MAX	0.902319	-0.14829	10.3232	-2.06385	0.0487503	0.290834	-4.15469	Down (pval < 0.05)	M3 vs. HC
seq.12414.31	Intracellular	14-3-3 protein beta/alpha	P31946	7529	YWHAB	0.904087	-0.145467	12.7228	-1.39571	0.17416	0.531205	-5.1711	No Change	M3 vs. HC
seq.12415.122	Intracellular	Endothelial differentiation-related factor 1	O60869	8721	EDF1	0.997622	-0.00343464	12.349	-0.0621131	0.95093	0.982259	-6.09442	No Change	M3 vs. HC
seq.12417.46	Intracellular	EKC/KEOPS complex subunit TPRKB	Q9Y3C4	51002	TPRKB	1.0319	0.0452998	11.6663	1.04298	0.306192	0.660337	-5.57134	No Change	M3 vs. HC
seq.12420.10	Intracellular	Glycerol-3-phosphate dehydrogenase 1-like protein	Q8N335	23171	GPD1L	1.10308	0.141538	13.4071	1.61852	0.117159	0.444435	-4.86722	No Change	M3 vs. HC
seq.12422.143	Intracellular	Arachidonate 15-lipoxygenase B	O15296	247	ALOX15B	0.983959	-0.0233295	9.12504	-0.182121	0.856846	0.952511	-6.07999	No Change	M3 vs. HC
seq.12423.38	Intracellular	APOBEC1 complementation factor	Q9NQ94	29974	A1CF	0.976156	-0.0348168	10.9027	-0.344213	0.733349	0.905621	-6.03808	No Change	M3 vs. HC
seq.12424.107	Intracellular	Thymocyte nuclear protein 1	Q9P016	29087	THYN1	0.93348	-0.0993091	9.8826	-2.05057	0.0501169	0.293965	-4.17778	No Change	M3 vs. HC
seq.12425.104	Intracellular	ADP-ribosylation factor 6	P62330	382	ARF6	0.980057	-0.0290631	10.776	-0.59547	0.556481	0.818716	-5.9228	No Change	M3 vs. HC
seq.12426.19	Intracellular	MOB kinase activator 1A	Q9H8S9	55233	MOB1A	1.06584	0.0919893	13.6537	1.58366	0.1249	0.460503	-4.91722	No Change	M3 vs. HC
seq.12427.8	Intracellular	M-phase inducer phosphatase 2	P30305	994	CDC25B	1.09931	0.136595	13.7315	2.82695	0.00873575	0.130524	-2.67038	Up (pval < 0.05)	M3 vs. HC
seq.12428.2	Intracellular	Lysophospholipase-like protein 1	Q5VWZ2	127018	LYPLAL1	0.997351	-0.00382725	10.3242	-0.114219	0.909908	0.96878	-6.0899	No Change	M3 vs. HC
seq.12430.78	Intracellular	Polyadenylate-binding protein-interacting protein 1	Q9H074	10605	PAIP1	1.00955	0.0137113	10.7229	0.406364	0.687674	0.887905	-6.01522	No Change	M3 vs. HC
seq.12431.13	Intracellular	Protein pelota homolog	Q9BRX2	53918	PELO	1.04057	0.0573705	12.0647	0.509989	0.614197	0.848502	-5.96881	No Change	M3 vs. HC
seq.12432.23	Intracellular	Calcyclin-binding protein	Q9HB71	27101	CACYBP	0.768384	-0.3801	11.7987	-1.66305	0.107854	0.426179	-4.80205	No Change	M3 vs. HC
seq.12433.8	Intracellular	ADP-ribosylation factor-like protein 11	Q969Q4	115761	ARL11	0.998336	-0.00240305	12.2931	-0.0442057	0.965065	0.987547	-6.09536	No Change	M3 vs. HC
seq.12434.25	Intracellular	IST1 homolog	P53990	9798	IST1	0.896128	-0.158223	12.2183	-1.61582	0.117744	0.444955	-4.87112	No Change	M3 vs. HC
seq.12436.84	Intracellular	Glutathione S-transferase omega-1	P78417	9446	GSTO1	1.07276	0.101325	11.1454	1.65825	0.108826	0.426911	-4.80914	No Change	M3 vs. HC
seq.12437.18	Intracellular	Serine/threonine-protein kinase ULK3	Q6PHR2	25989	ULK3	1.00173	0.00249594	10.0754	0.0795129	0.93721	0.978381	-6.09321	No Change	M3 vs. HC
seq.12438.127	Intracellular	DNA-3-methyladenine glycosylase	P29372	4350	MPG	0.814914	-0.295279	9.95232	-3.4886	0.00167975	0.0544506	-1.19618	Down (pval < 0.05)	M3 vs. HC
seq.12439.67	Intracellular	Interferon regulatory factor 9	Q00978	10379	IRF9	0.990546	-0.0137041	9.78408	-0.207969	0.836812	0.946372	-6.07503	No Change	M3 vs. HC
seq.12442.4	Intracellular	Rho-related GTP-binding protein RhoD	O00212	29984	RHOD	1.10501	0.144058	8.8589	1.22665	0.230528	0.590712	-5.37579	No Change	M3 vs. HC
seq.12444.39	Intracellular	Nuclear receptor subfamily 5 group A member 2	O00482	2494	NR5A2	0.947011	-0.0785472	9.59898	-1.22241	0.232101	0.592878	-5.38062	No Change	M3 vs. HC
seq.12445.50	Intracellular	Ankyrin repeat domain-containing protein 27	Q96NW4	84079	ANKRD27	1.02922	0.0415534	10.5744	1.27446	0.213344	0.574009	-5.32025	No Change	M3 vs. HC
seq.12446.49	Intracellular	Glutathione S-transferase A1	P08263	2938	GSTA1	1.31164	0.391367	12.2597	2.32044	0.0281032	0.22828	-3.68835	Up (pval < 0.05)	M3 vs. HC
seq.12448.246	Intracellular	Glycylpeptide N-tetradecanoyltransferase 1	P30419	4836	NMT1	0.683719	-0.548525	12.9074	-4.46597	0.000127491	0.0215673	1.14527	Down (qval < 0.05)	M3 vs. HC
seq.12449.16	Intracellular	Peptidyl-prolyl cis-trans isomerase H	O43447	10465	PPIH	1.02538	0.0361598	10.9577	0.176048	0.861568	0.953237	-6.08106	No Change	M3 vs. HC
seq.12450.42	Intracellular	Phosphomevalonate kinase	Q15126	10654	PMVK	0.97868	-0.0310902	10.9408	-0.486771	0.630344	0.85787	-5.9801	No Change	M3 vs. HC
seq.12451.62	Intracellular	Transcription regulator protein BACH1	O14867	571	BACH1	1.03179	0.0451465	10.848	0.978907	0.336304	0.688041	-5.63273	No Change	M3 vs. HC
seq.12452.32	Intracellular	Histone-lysine N-methyltransferase SUV420H2	Q86Y97	84787	KMT5C	0.99021	-0.014193	10.5958	-0.427662	0.672284	0.88075	-6.00652	No Change	M3 vs. HC
seq.12453.161	Intracellular	Nuclear RNA export factor 1	Q9UBU9	10482	NXF1	0.914661	-0.128691	9.89612	-2.35845	0.0258352	0.220593	-3.61619	Down (pval < 0.05)	M3 vs. HC
seq.12454.105	Intracellular	N-terminal Xaa-Pro-Lys N-methyltransferase 1	Q9BV86	28989	NTMT1	0.961928	-0.0559991	9.51484	-1.01957	0.316971	0.670881	-5.59419	No Change	M3 vs. HC
seq.12455.48	Intracellular	Myoneurin	Q9NPC7	55892	MYNN	1.02106	0.0300608	9.85373	0.791528	0.435525	0.751344	-5.79131	No Change	M3 vs. HC
seq.12456.5	Intracellular	6-phosphofructo-2-kinase/fructose-2,6-bisphosphatase 3	Q16875	5209	PFKFB3	0.93903	-0.0907575	11.3151	-1.21049	0.236569	0.598034	-5.39414	No Change	M3 vs. HC
seq.12457.10	Intracellular	1,2-dihydroxy-3-keto-5-methylthiopentene dioxygenase	Q9BV57	55256	ADI1	1.15304	0.205442	11.0442	1.78609	0.0853057	0.380228	-4.61471	No Change	M3 vs. HC
seq.12458.79	Intracellular	Calcineurin B homologous protein 1	Q99653	11261	CHP1	1.01187	0.0170202	12.6077	0.253674	0.801667	0.93132	-6.06465	No Change	M3 vs. HC
seq.12459.13	Intracellular	Pleckstrin homology domain-containing family A member 1	Q9HB21	59338	PLEKHA1	0.981608	-0.0267815	8.95436	-0.56226	0.578571	0.831652	-5.9415	No Change	M3 vs. HC
seq.12460.18	Intracellular	Proteasome subunit alpha type-7	O14818	5688	PSMA7	1.13489	0.182547	12.5806	0.922726	0.364311	0.711623	-5.68358	No Change	M3 vs. HC
seq.12461.8	Intracellular	NAD-dependent protein deacylase sirtuin-5, mitochondrial	Q9NXA8	23408	SIRT5	1.11023	0.150863	12.5668	1.98017	0.0579455	0.314218	-4.29845	No Change	M3 vs. HC
seq.12462.20	Intracellular	Histone-lysine N-methyltransferase SETMAR	Q53H47	6419	SETMAR	1.00664	0.00954737	9.97098	0.198515	0.844127	0.949349	-6.07692	No Change	M3 vs. HC
seq.12463.7	Intracellular	Kelch-like protein 13	Q9P2N7	90293	KLHL13	1.06663	0.093058	11.9396	2.44234	0.0214103	0.201093	-3.45434	Up (pval < 0.05)	M3 vs. HC
seq.12466.7	Intracellular	Heterogeneous nuclear ribonucleoprotein A1	P09651	3178	HNRNPA1	0.73079	-0.452471	11.3835	-3.7895	0.000768995	0.0403063	-0.489303	Down (qval < 0.05)	M3 vs. HC
seq.12469.19	Intracellular	Microtubule-associated protein RP/EB family member 1	Q15691	22919	MAPRE1	0.678062	-0.560511	13.7413	-1.86484	0.0730925	0.353216	-4.48935	No Change	M3 vs. HC
seq.12471.47	Intracellular	Double-stranded RNA-binding protein Staufen homolog 1	O95793	6780	STAU1	0.965083	-0.0512745	11.0523	-0.86816	0.392948	0.727055	-5.73028	No Change	M3 vs. HC
seq.12473.48	Intracellular	BTB/POZ domain-containing protein KCTD5	Q9NXV2	54442	KCTD5	1.00791	0.0113627	10.4933	0.248665	0.805499	0.932304	-6.06589	No Change	M3 vs. HC
seq.12475.48	Intracellular	Chloride intracellular channel protein 5	Q9NZA1	53405	CLIC5	1.04137	0.0584879	12.749	0.572178	0.571928	0.828174	-5.93602	No Change	M3 vs. HC
seq.12476.50	Intracellular	Fructose-2,6-bisphosphatase TIGAR	Q9NQ88	57103	TIGAR	1.10433	0.143173	12.1238	1.18139	0.247735	0.607392	-5.42662	No Change	M3 vs. HC
seq.12477.42	Membrane	Translin	Q15631	7247	TSN	0.956344	-0.0643983	10.2002	-0.737703	0.46705	0.770806	-5.83097	No Change	M3 vs. HC
seq.12478.15	Intracellular	60S ribosomal protein L30	P62888	6156	RPL30	0.858225	-0.220572	13.0659	-1.41797	0.167622	0.522604	-5.14244	No Change	M3 vs. HC
seq.12479.50	Intracellular	cAMP-dependent protein kinase type I-beta regulatory subunit	P31321	5575	PRKAR1B	0.947467	-0.077853	10.7046	-0.297494	0.768363	0.918346	-6.05279	No Change	M3 vs. HC
seq.12480.9	Intracellular	OTU domain-containing protein 5	Q96G74	55593	OTUD5	1.01898	0.0271229	12.2434	0.259992	0.79684	0.929375	-6.06306	No Change	M3 vs. HC
seq.12482.5	Intracellular	Nucleosome-remodeling factor subunit BPTF	Q12830	2186	BPTF	1.03367	0.0477702	11.1939	1.83832	0.0770251	0.362913	-4.53203	No Change	M3 vs. HC
seq.12483.62	Intracellular	Nuclear receptor ROR-beta	Q92753	6096	RORB	1.02601	0.0370465	9.45289	0.558356	0.581196	0.832586	-5.94363	No Change	M3 vs. HC
seq.12484.67	Intracellular	Phosphatidylinositol transfer protein beta isoform	P48739	23760	PITPNB	1.03769	0.0533735	12.0513	0.905438	0.373232	0.71691	-5.69867	No Change	M3 vs. HC
seq.12486.8	Intracellular	Glutaredoxin-2, mitochondrial	Q9NS18	51022	GLRX2	0.995526	-0.00646956	10.3428	-0.209543	0.835595	0.946147	-6.07471	No Change	M3 vs. HC
seq.12488.9	Intracellular	Malignant T-cell-amplified sequence 1	Q9ULC4	28985	MCTS1	1.1312	0.177855	10.0816	1.13823	0.265009	0.625955	-5.4735	No Change	M3 vs. HC
seq.12490.92	Intracellular	Ragulator complex protein LAMTOR3	Q9UHA4	8649	LAMTOR3	1.15616	0.209335	11.3299	5.51976	7.52966e-06	0.00501476	3.71953	Up (qval < 0.05)	M3 vs. HC
seq.12491.23	Intracellular	Chloride intracellular channel protein 4	Q9Y696	25932	CLIC4	0.730942	-0.452171	10.3271	-3.66298	0.00107002	0.0466605	-0.788608	Down (qval < 0.05)	M3 vs. HC
seq.12493.42	Intracellular	Ubiquitin thioesterase OTUB2	Q96DC9	78990	OTUB2	0.999938	-8.89948e-05	10.9299	-0.00153416	0.998787	0.9995	-6.09632	No Change	M3 vs. HC
seq.12494.99	Intracellular	Gamma-aminobutyric acid receptor-associated protein-like 2	P60520	11345	GABARAPL2	0.798989	-0.323752	11.6374	-1.80717	0.0818769	0.373959	-4.58157	No Change	M3 vs. HC
seq.12497.29	Intracellular	Tudor-interacting repair regulator protein	Q9BRJ7	84309	NUDT16L1	1.03881	0.0549253	12.3853	0.325598	0.747235	0.91025	-6.04419	No Change	M3 vs. HC
seq.12498.12	Intracellular	Tax1-binding protein 3	O14907	30851	TAX1BP3	1.03308	0.0469498	12.3257	0.547001	0.588865	0.836116	-5.94974	No Change	M3 vs. HC
seq.12499.108	Intracellular	Endophilin-A1	Q99962	6456	SH3GL2	0.684457	-0.546968	12.6458	-2.42808	0.0221095	0.205291	-3.48209	Down (pval < 0.05)	M3 vs. HC
seq.12500.88	Membrane	SUMO-activating enzyme subunit 2	Q9UBT2	10054	UBA2	1.12459	0.169394	12.288	1.53189	0.137167	0.480117	-4.98981	No Change	M3 vs. HC
seq.12501.10	Intracellular	Tubulin-specific chaperone A	O75347	6902	TBCA	0.792144	-0.336165	11.9655	-2.10233	0.0449742	0.282332	-4.08716	Down (pval < 0.05)	M3 vs. HC
seq.12503.5	Membrane	Ovarian cancer G-protein coupled receptor 1	Q15743	8111	GPR68	0.960153	-0.0586642	12.1836	-0.380729	0.706379	0.893706	-6.0251	No Change	M3 vs. HC
seq.12504.26	Intracellular	Leiomodin-1	P29536	25802	LMOD1	1.02459	0.0350512	11.3801	0.911983	0.369838	0.714397	-5.69299	No Change	M3 vs. HC
seq.12507.16	Intracellular	Inositol-trisphosphate 3-kinase C	Q96DU7	80271	ITPKC	1.00858	0.0123283	10.0309	0.404491	0.689034	0.887905	-6.01596	No Change	M3 vs. HC
seq.12508.9	Intracellular	Charged multivesicular body protein 3	Q9Y3E7	100526767	CHMP3	0.870565	-0.199977	12.1334	-2.25897	0.0321562	0.241617	-3.80341	Down (pval < 0.05)	M3 vs. HC
seq.12509.115	Intracellular	COMM domain-containing protein 1	Q8N668	150684	COMMD1	1.32248	0.403251	10.7269	1.73916	0.0933823	0.396821	-4.68741	No Change	M3 vs. HC
seq.12510.3	Intracellular	Signal-transducing adaptor protein 1	Q9ULZ2	26228	STAP1	1.03075	0.0436971	11.663	0.902908	0.374549	0.718123	-5.70085	No Change	M3 vs. HC
seq.12511.83	Membrane	Solute carrier family 41 member 2	Q96JW4	84102	SLC41A2	1.07847	0.108983	11.7468	2.15231	0.0404591	0.271062	-3.99814	Up (pval < 0.05)	M3 vs. HC
seq.12513.8	Intracellular	Glycolipid transfer protein	Q9NZD2	51228	GLTP	0.978445	-0.0314371	10.7555	-0.859128	0.397823	0.729832	-5.73775	No Change	M3 vs. HC
seq.12514.16	Intracellular	tRNA (guanine-N(7)-)-methyltransferase	Q9UBP6	4234	METTL1	1.02541	0.0361948	10.9305	1.02497	0.314462	0.66786	-5.58896	No Change	M3 vs. HC
seq.12515.45	Intracellular	Uridine-cytidine kinase 2	Q9BZX2	7371	UCK2	1.14685	0.197672	11.0169	3.06546	0.00488624	0.0949513	-2.15455	Up (pval < 0.05)	M3 vs. HC
seq.12516.13	Intracellular	Transcriptional enhancer factor TEF-3	Q15561	7004	TEAD4	1.03716	0.052643	9.98714	1.66061	0.108346	0.426911	-4.80565	No Change	M3 vs. HC
seq.12517.52	Intracellular	Programmed cell death protein 5	O14737	9141	PDCD5	0.958902	-0.0605453	13.6558	-0.504582	0.61794	0.850143	-5.97149	No Change	M3 vs. HC
seq.12518.289	Intracellular	Protein polybromo-1	Q86U86	55193	PBRM1	0.912013	-0.132874	10.4669	-2.72899	0.0110323	0.148585	-2.87609	Down (pval < 0.05)	M3 vs. HC
seq.12521.3	Intracellular	Cyclin-dependent kinase 4 inhibitor C	P42773	1031	CDKN2C	1.06689	0.0934122	9.5371	2.17553	0.0385034	0.262466	-3.9563	Up (pval < 0.05)	M3 vs. HC
seq.12522.6	Intracellular	UV excision repair protein RAD23 homolog B	P54727	5887	RAD23B	0.913109	-0.131141	12.1958	-0.730795	0.47119	0.772415	-5.83586	No Change	M3 vs. HC
seq.12524.18	Intracellular	Diamine acetyltransferase 2	Q96F10	112483	SAT2	0.984382	-0.0227104	11.1359	-0.565599	0.57633	0.829997	-5.93966	No Change	M3 vs. HC
seq.12527.50	Intracellular	Thyroid hormone receptor alpha	P10827	7067	THRA	1.05169	0.0727085	11.5845	1.67612	0.105242	0.421392	-4.78265	No Change	M3 vs. HC
seq.12528.40	Intracellular	ATPase WRNIP1	Q96S55	56897	WRNIP1	1.0239	0.0340733	10.5356	0.57806	0.568007	0.826131	-5.93273	No Change	M3 vs. HC
seq.12529.32	Intracellular	Inactive peptidyl-prolyl cis-trans isomerase FKBP6	O75344	8468	FKBP6	0.965162	-0.0511571	14.1102	-0.117908	0.907012	0.96792	-6.08947	No Change	M3 vs. HC
seq.12530.14	Intracellular	Cyclin-dependent kinases regulatory subunit 1	P61024	1163	CKS1B	1.10623	0.145656	13.3812	3.43366	0.00193392	0.0580223	-1.32324	Up (pval < 0.05)	M3 vs. HC
seq.12531.5	Membrane	Endogenous retrovirus group V member 1 Env polyprotein	B6SEH8		ERVV-1	1.01113	0.0159628	11.0905	0.186126	0.853735	0.951544	-6.07926	No Change	M3 vs. HC
seq.12532.28	Intracellular	Ubiquitin-conjugating enzyme E2 R1	P49427	997	CDC34	1.07864	0.109218	12.6099	2.35303	0.026148	0.221905	-3.62652	Up (pval < 0.05)	M3 vs. HC
seq.12533.135	Intracellular	Cytohesin-2	Q99418	9266	CYTH2	1.02575	0.0366742	10.2844	1.04555	0.305025	0.6598	-5.5688	No Change	M3 vs. HC
seq.12534.10	Intracellular	Calcium-binding and coiled-coil domain-containing protein 2	Q13137	10241	CALCOCO2	1.06262	0.0876207	12.3429	1.90717	0.0671753	0.339866	-4.42028	No Change	M3 vs. HC
seq.12535.2	Intracellular	DNA repair protein XRCC1	P18887	7515	XRCC1	0.988791	-0.0162623	9.91864	-0.365345	0.717697	0.89989	-6.03072	No Change	M3 vs. HC
seq.12536.46	Intracellular	Myotubularin-related protein 6	Q9Y217	9107	MTMR6	0.949759	-0.0743667	8.69394	-1.00807	0.322357	0.675705	-5.60523	No Change	M3 vs. HC
seq.12537.88	Intracellular	Transcriptional activator protein Pur-alpha	Q00577	5813	PURA	0.959551	-0.0595693	11.4708	-1.27965	0.211539	0.572156	-5.31411	No Change	M3 vs. HC
seq.12538.19	Intracellular	Regulator of G-protein signaling 7	P49802	6000	RGS7	1.02198	0.0313726	10.6953	0.150061	0.88183	0.958707	-6.08523	No Change	M3 vs. HC
seq.12540.25	Intracellular	Rho-related GTP-binding protein RhoG	P84095	391	RHOG	1.0083	0.0119205	11.5694	0.297937	0.768028	0.918346	-6.05266	No Change	M3 vs. HC
seq.12543.76	Intracellular	Zinc finger protein 560	Q96MR9	147741	ZNF560	1.06131	0.0858501	9.93536	0.596461	0.555829	0.818716	-5.92222	No Change	M3 vs. HC
seq.12546.1	Intracellular	Smoothelin	P53814	6525	SMTN	0.934179	-0.0982294	11.3033	-0.293071	0.771705	0.919338	-6.05407	No Change	M3 vs. HC
seq.12548.75	Intracellular	Ras-related GTP-binding protein C	Q9HB90	64121	RRAGC	1.0382	0.0540804	8.52764	0.709141	0.484307	0.779467	-5.85092	No Change	M3 vs. HC
seq.12549.33	Intracellular	Hematopoietic prostaglandin D synthase	O60760	27306	HPGDS	1.00975	0.0140003	11.6029	0.156315	0.876946	0.956859	-6.08429	No Change	M3 vs. HC
seq.12551.3	Intracellular	E3 ubiquitin-protein ligase Itchy homolog	Q96J02	83737	ITCH	1.63561	0.709828	11.2407	2.6956	0.0119369	0.152617	-2.94532	Up (pval < 0.05)	M3 vs. HC
seq.12553.5	Membrane	Serine/threonine-protein kinase VRK1	Q99986	7443	VRK1	1.00711	0.0102228	10.9195	0.322472	0.749575	0.911282	-6.04519	No Change	M3 vs. HC
seq.12554.10	Intracellular	DNA repair protein RAD51 homolog 4	O75771	5892	RAD51D	1.08314	0.115221	11.2182	1.62612	0.115524	0.442179	-4.85619	No Change	M3 vs. HC
seq.12556.7	Intracellular	Ubiquitin-conjugating enzyme E2 C	O00762	11065	UBE2C	0.996677	-0.00480134	9.45394	-0.0564058	0.955433	0.983986	-6.09476	No Change	M3 vs. HC
seq.12557.18	Intracellular	RNA-binding protein Nova-1	P51513	4857	NOVA1	1.07916	0.10991	9.6272	1.07115	0.293569	0.64913	-5.54321	No Change	M3 vs. HC
seq.12558.3	Intracellular	Ubiquitin-associated and SH3 domain-containing protein B	Q8TF42	84959	UBASH3B	0.530962	-0.913321	14.325	-3.76814	0.000813236	0.0412785	-0.540022	Down (qval < 0.05)	M3 vs. HC
seq.12560.9	Intracellular	5'(3')-deoxyribonucleotidase, cytosolic type	Q8TCD5	30833	NT5C	0.921396	-0.118107	10.6934	-1.12829	0.26911	0.629469	-5.48407	No Change	M3 vs. HC
seq.12562.1	Intracellular	Serine/threonine-protein kinase N1	Q16512	5585	PKN1	1.00838	0.0120368	10.3474	0.28342	0.779014	0.922874	-6.0568	No Change	M3 vs. HC
seq.12563.2	Intracellular	Tumor necrosis factor alpha-induced protein 8	O95379	25816	TNFAIP8	0.827729	-0.27277	10.8812	-3.45369	0.00183721	0.0571367	-1.277	Down (pval < 0.05)	M3 vs. HC
seq.12564.9	Intracellular	60S ribosome subunit biogenesis protein NIP7 homolog	Q9Y221	51388	NIP7	0.964054	-0.0528136	10.8783	-0.593585	0.557723	0.819306	-5.92389	No Change	M3 vs. HC
seq.12568.14	Intracellular	Kelch-like ECH-associated protein 1	Q14145	9817	KEAP1	0.957348	-0.0628854	7.41727	-0.965731	0.342738	0.693162	-5.64491	No Change	M3 vs. HC
seq.12569.25	Intracellular	T-complex protein 1 subunit epsilon	P48643	22948	CCT5	0.83148	-0.266247	13.7535	-1.07901	0.290116	0.648153	-5.53525	No Change	M3 vs. HC
seq.12571.14	Intracellular	ADP-ribosylation factor-like protein 3	P36405	403	ARL3	0.957205	-0.0631005	9.67567	-0.339819	0.736619	0.907	-6.03955	No Change	M3 vs. HC
seq.12572.236	Intracellular	Embryonal Fyn-associated substrate	O43281	10278	EFS	1.1294	0.175554	10.8564	2.68918	0.0121185	0.153459	-2.95857	Up (pval < 0.05)	M3 vs. HC
seq.12573.80	Intracellular	Tripartite motif-containing protein 3	O75382	10612	TRIM3	0.830562	-0.26784	10.3326	-3.58851	0.00129816	0.0506253	-0.963436	Down (pval < 0.05)	M3 vs. HC
seq.12574.36	Secreted	Endothelin-2	P20800	1907	EDN2	0.877814	-0.188013	10.8321	-1.58557	0.124465	0.460288	-4.9145	No Change	M3 vs. HC
seq.12575.30	Membrane	C-1-tetrahydrofolate synthase, cytoplasmic	P11586	4522	MTHFD1	0.818689	-0.288612	12.5504	-1.35698	0.186008	0.547707	-5.22002	No Change	M3 vs. HC
seq.12576.21	Intracellular	Melanoma-associated antigen 3	P43357	4102	MAGEA3	1.02428	0.0346138	9.34354	0.598844	0.554262	0.818164	-5.92084	No Change	M3 vs. HC
seq.12577.100	Intracellular	Flap endonuclease 1	P39748	2237	FEN1	0.988633	-0.0164925	10.0221	-0.400533	0.691911	0.889646	-6.01752	No Change	M3 vs. HC
seq.12578.13	Intracellular	ADP-ribosylation factor 3	P61204	377	ARF3	0.893637	-0.162239	10.9066	-1.01036	0.32128	0.674658	-5.60304	No Change	M3 vs. HC
seq.12580.7	Intracellular	Proteasome subunit beta type-5	P28074	5693	PSMB5	1.0238	0.0339346	10.6954	0.637691	0.529039	0.806107	-5.89752	No Change	M3 vs. HC
seq.12581.39	Intracellular	Inositol monophosphatase 2	O14732	3613	IMPA2	0.992277	-0.0111858	10.1704	-0.153267	0.879326	0.95746	-6.08475	No Change	M3 vs. HC
seq.12583.77	Intracellular	Serine/threonine-protein kinase A-Raf	P10398	369	ARAF	1.04272	0.060354	10.0546	0.913107	0.369257	0.713955	-5.69201	No Change	M3 vs. HC
seq.12585.39	Intracellular	DNA excision repair protein ERCC-1	P07992	2067	ERCC1	1.00871	0.0125175	9.19388	0.330372	0.743665	0.909124	-6.04266	No Change	M3 vs. HC
seq.12587.65	Intracellular	ADP-ribosylation factor-like protein 2	P36404	402	ARL2	0.996535	-0.00500699	10.5011	-0.0647044	0.948885	0.981674	-6.09426	No Change	M3 vs. HC
seq.12591.27	Intracellular	Oligophrenin-1	O60890	4983	OPHN1	0.709444	-0.49524	11.2431	-2.01149	0.0543383	0.304978	-4.24514	No Change	M3 vs. HC
seq.12593.33	Intracellular	p53 and DNA damage-regulated protein 1	Q9NUG6	81572	PDRG1	1.02086	0.0297874	11.2803	0.707796	0.485129	0.780082	-5.85184	No Change	M3 vs. HC
seq.12594.5	Intracellular	Grancalcin	P28676	25801	GCA	0.821659	-0.283388	9.51107	-2.20962	0.0357855	0.253435	-3.89431	Down (pval < 0.05)	M3 vs. HC
seq.12595.11	Intracellular	Tropomodulin-1	P28289	7111	TMOD1	0.98806	-0.0173289	10.8871	-0.131793	0.896124	0.963859	-6.08777	No Change	M3 vs. HC
seq.12597.68	Intracellular	Autophagy protein 5	Q9H1Y0	9474	ATG5	1.02366	0.0337344	10.7932	0.454064	0.653407	0.870747	-5.99514	No Change	M3 vs. HC
seq.12599.10	Intracellular	Fermitin family homolog 3	Q86UX7	83706	FERMT3	0.906304	-0.141933	13.9573	-0.843451	0.406377	0.736579	-5.75054	No Change	M3 vs. HC
seq.12603.87	Intracellular	Polyadenylate-binding protein 4	Q13310	8761	PABPC4	0.893145	-0.163034	12.0534	-2.0113	0.0543597	0.304978	-4.24546	No Change	M3 vs. HC
seq.12604.16	Intracellular	Polycomb protein SCMH1	Q96GD3	22955	SCMH1	1.03266	0.046372	10.2858	1.03376	0.310406	0.663757	-5.58039	No Change	M3 vs. HC
seq.12605.1	Intracellular	Exosome complex component RRP40	Q9NQT5	51010	EXOSC3	0.809143	-0.305533	10.5515	-1.15555	0.257976	0.618419	-5.45488	No Change	M3 vs. HC
seq.12612.37	Intracellular	Proteasome subunit beta type-1	P20618	5689	PSMB1	1.13573	0.183618	10.7268	1.90456	0.067527	0.340535	-4.42457	No Change	M3 vs. HC
seq.12616.45	Intracellular	Nuclear receptor-binding protein	Q9UHY1	29959	NRBP1	1.09514	0.13111	11.2684	2.41466	0.022787	0.209059	-3.50814	Up (pval < 0.05)	M3 vs. HC
seq.12617.2	Intracellular	Serine/threonine-protein kinase 24	Q9Y6E0	8428	STK24	0.702188	-0.510071	13.6957	-3.40094	0.00210265	0.0600228	-1.39859	Down (pval < 0.05)	M3 vs. HC
seq.12618.50	Intracellular	Aldo-keto reductase family 1 member C1	Q04828	1645	AKR1C1	1.05526	0.0776002	9.83959	1.50076	0.145006	0.492756	-5.03251	No Change	M3 vs. HC
seq.12619.14	Intracellular	Protein phosphatase 1A	P35813	5494	PPM1A	0.976102	-0.0348961	11.4559	-0.809858	0.425092	0.743346	-5.7772	No Change	M3 vs. HC
seq.12620.3	Intracellular	Septin-11	Q9NVA2	55752	SEPTIN11	1.03679	0.0521222	11.5725	0.870761	0.39155	0.72657	-5.72811	No Change	M3 vs. HC
seq.12621.55	Intracellular	Serine/threonine-protein phosphatase 2A 65 kDa regulatory subunit A alpha isoform	P30153	5518	PPP2R1A	0.968884	-0.0456049	11.4897	-0.322732	0.749381	0.911282	-6.0451	No Change	M3 vs. HC
seq.12622.96	Intracellular	Histone-lysine N-methyltransferase ASH1L	Q9NR48	55870	ASH1L	1.04809	0.0677583	8.38229	0.846203	0.404867	0.7349	-5.74831	No Change	M3 vs. HC
seq.12623.84	Intracellular	Protein Jumonji	Q92833	3720	JARID2	1.01726	0.0246952	9.82041	0.42899	0.671329	0.880673	-6.00596	No Change	M3 vs. HC
seq.12625.138	Intracellular	Kelch-like protein 7	Q8IXQ5	55975	KLHL7	1.04496	0.0634432	10.598	1.05928	0.298843	0.654132	-5.55515	No Change	M3 vs. HC
seq.12626.6	Intracellular	Sentrin-specific protease 7	Q9BQF6	57337	SENP7	1.0483	0.0680567	8.77993	2.34733	0.026481	0.222018	-3.63738	Up (pval < 0.05)	M3 vs. HC
seq.12627.97	Intracellular	Ubiquitin-like modifier-activating enzyme ATG7	O95352	10533	ATG7	1.18536	0.24533	15.8872	3.52655	0.00152347	0.0519114	-1.10804	Up (pval < 0.05)	M3 vs. HC
seq.12628.31	Intracellular	LanC-like protein 2	Q9NS86	55915	LANCL2	0.964545	-0.0520789	12.47	-0.208534	0.836375	0.946372	-6.07491	No Change	M3 vs. HC
seq.12630.8	Intracellular	Arfaptin-2	P53365	23647	ARFIP2	1.02376	0.0338757	10.6376	0.397128	0.694391	0.890132	-6.01885	No Change	M3 vs. HC
seq.12632.14	Intracellular	Arylamine N-acetyltransferase 1	P18440	9	NAT1	1.10182	0.139891	13.4629	1.67652	0.105164	0.421392	-4.78206	No Change	M3 vs. HC
seq.12633.3	Intracellular	Tyrosine-protein phosphatase non-receptor type 9	P43378	5780	PTPN9	1.01256	0.0180051	9.52379	0.348315	0.730301	0.905621	-6.03668	No Change	M3 vs. HC
seq.12634.79	Intracellular	Breast cancer anti-estrogen resistance protein 3	O75815	8412	BCAR3	0.954958	-0.066491	11.007	-1.44525	0.15988	0.511326	-5.10681	No Change	M3 vs. HC
seq.12635.9	Intracellular	tRNA (cytosine(38)-C(5))-methyltransferase	O14717	1787	TRDMT1	0.899168	-0.153337	9.19479	-2.78122	0.0097454	0.138362	-2.7669	Down (pval < 0.05)	M3 vs. HC
seq.12636.113	Intracellular	N-lysine methyltransferase SMYD2	Q9NRG4	56950	SMYD2	1.01708	0.0244354	8.47027	0.281104	0.78077	0.923611	-6.05745	No Change	M3 vs. HC
seq.12637.7	Intracellular	Carnitine O-acetyltransferase	P43155	1384	CRAT	0.855766	-0.224711	9.42097	-2.82637	0.00874793	0.130524	-2.67161	Down (pval < 0.05)	M3 vs. HC
seq.12641.3	Intracellular	Type II inositol 1,4,5-trisphosphate 5-phosphatase	P32019	3633	INPP5B	0.649522	-0.622549	10.4543	-2.83259	0.00861846	0.129383	-2.65844	Down (pval < 0.05)	M3 vs. HC
seq.12643.4	Intracellular	Beta-arrestin-1	P49407	408	ARRB1	0.631127	-0.663998	11.9357	-4.11901	0.000322105	0.0284306	0.301277	Down (qval < 0.05)	M3 vs. HC
seq.12644.63	Intracellular	Adenylosuccinate synthetase isozyme 2	P30520	159	ADSS2	0.945967	-0.080138	9.20631	-1.13792	0.265138	0.625955	-5.47383	No Change	M3 vs. HC
seq.12646.2	Intracellular	Ribulose-phosphate 3-epimerase	Q96AT9	6120	RPE	0.904221	-0.145253	9.29292	-0.965096	0.34305	0.693484	-5.64549	No Change	M3 vs. HC
seq.12647.52	Intracellular	Histone-lysine N-methyltransferase SETD2	Q9BYW2	29072	SETD2	1.00281	0.00404223	8.46223	0.0557564	0.955946	0.984157	-6.09479	No Change	M3 vs. HC
seq.12649.80	Intracellular	Malate dehydrogenase, mitochondrial	P40926	4191	MDH2	0.627665	-0.671933	14.7241	-2.84281	0.00840945	0.127552	-2.63674	Down (pval < 0.05)	M3 vs. HC
seq.12650.43	Intracellular	Guanine nucleotide-binding protein G(k) subunit alpha	P08754	2773	GNAI3	1.10402	0.142766	10.6413	3.17616	0.00371081	0.0816198	-1.90868	Up (pval < 0.05)	M3 vs. HC
seq.12651.21	Intracellular	[Pyruvate dehydrogenase (acetyl-transferring)] kinase isozyme 2, mitochondrial	Q15119	5164	PDK2	0.980865	-0.027874	9.94349	-0.576245	0.569216	0.827232	-5.93375	No Change	M3 vs. HC
seq.12652.37	Intracellular	Adenosylhomocysteinase 2	O43865	10768	AHCYL1	0.947332	-0.0780586	10.8015	-1.65997	0.108477	0.426911	-4.80661	No Change	M3 vs. HC
seq.12653.13	Intracellular	Casein kinase I isoform gamma-2	P78368	1455	CSNK1G2	1.04226	0.0597142	10.0777	1.14832	0.260897	0.620763	-5.46269	No Change	M3 vs. HC
seq.12655.30	Intracellular	Beta-soluble NSF attachment protein	Q9H115	63908	NAPB	1.03429	0.0486395	11.8037	1.14231	0.263342	0.62314	-5.46914	No Change	M3 vs. HC
seq.12656.1	Intracellular	Kinesin light chain 1	Q07866	3831	KLC1	0.855548	-0.225079	10.0778	-3.05297	0.00503928	0.0965094	-2.18205	Down (pval < 0.05)	M3 vs. HC
seq.12657.2	Intracellular	GDP-L-fucose synthase	Q13630	7264	TSTA3	1.1836	0.243181	10.6842	2.78837	0.0095806	0.136552	-2.75186	Up (pval < 0.05)	M3 vs. HC
seq.12658.72	Intracellular	Pantothenate kinase 3	Q9H999	79646	PANK3	1.01711	0.0244687	11.8144	0.38785	0.701164	0.892593	-6.02242	No Change	M3 vs. HC
seq.12659.13	Intracellular	Obg-like ATPase 1	Q9NTK5	29789	OLA1	0.837212	-0.256335	10.7399	-1.81077	0.0813023	0.373175	-4.57587	No Change	M3 vs. HC
seq.12661.44	Intracellular	Gamma-aminobutyric acid receptor-associated protein-like 1	Q9H0R8	23710	GABARAPL1	0.882184	-0.180849	9.84774	-2.25662	0.0323216	0.241621	-3.80778	Down (pval < 0.05)	M3 vs. HC
seq.12662.82	Intracellular	Delta(3,5)-Delta(2,4)-dienoyl-CoA isomerase, mitochondrial	Q13011	1891	ECH1	1.03878	0.0548841	10.2229	1.22835	0.229903	0.590143	-5.37385	No Change	M3 vs. HC
seq.12663.1	Intracellular	Thiosulfate sulfurtransferase	Q16762	7263	TST	0.998771	-0.00177434	10.3734	-0.011181	0.991161	0.997122	-6.09626	No Change	M3 vs. HC
seq.12664.19	Intracellular	Tyrosine-protein phosphatase non-receptor type 13	Q12923	5783	PTPN13	0.968218	-0.0465955	9.08779	-0.547888	0.588264	0.835684	-5.94927	No Change	M3 vs. HC
seq.12665.16	Intracellular	Interleukin enhancer-binding factor 2	Q12905	3608	ILF2	1.07196	0.100251	10.4227	2.30956	0.0287852	0.230112	-3.70887	Up (pval < 0.05)	M3 vs. HC
seq.12667.2	Intracellular	Guanine deaminase	Q9Y2T3	9615	GDA	0.98934	-0.0154616	11.9445	-0.22124	0.826568	0.941408	-6.07223	No Change	M3 vs. HC
seq.12668.7	Intracellular	Vacuolar protein sorting-associated protein 4B	O75351	9525	VPS4B	1.04937	0.0695212	13.0918	1.18488	0.246377	0.607332	-5.42277	No Change	M3 vs. HC
seq.12669.30	Intracellular	E3 ubiquitin-protein ligase HECW1	Q76N89	23072	HECW1	0.986329	-0.0198587	9.2755	-0.79841	0.43159	0.749249	-5.78605	No Change	M3 vs. HC
seq.12670.15	Intracellular	Cell cycle checkpoint protein RAD1	O60671	5810	RAD1	0.992459	-0.0109204	9.45825	-0.173392	0.863635	0.953237	-6.08152	No Change	M3 vs. HC
seq.12671.35	Intracellular	Sulfotransferase family cytosolic 1B member 1	O43704	27284	SULT1B1	0.91641	-0.125935	9.66178	-1.89744	0.0684976	0.343058	-4.43627	No Change	M3 vs. HC
seq.12675.14	Intracellular	Aspartate--tRNA ligase, cytoplasmic	P14868	1615	DARS1	0.642877	-0.637386	14.4802	-2.72974	0.0110128	0.148585	-2.87453	Down (pval < 0.05)	M3 vs. HC
seq.12676.1	Intracellular	Protein kinase C and casein kinase substrate in neurons protein 1	Q9BY11	29993	PACSIN1	0.983629	-0.0238138	10.5039	-0.264708	0.793242	0.928274	-6.06184	No Change	M3 vs. HC
seq.12677.164	Intracellular	Protein flightless-1 homolog	Q13045	2314	FLII	0.805687	-0.311709	11.1189	-2.44454	0.0213043	0.200353	-3.45005	Down (pval < 0.05)	M3 vs. HC
seq.12678.66	Intracellular	U1 small nuclear ribonucleoprotein A	P09012	6626	SNRPA	0.767944	-0.380927	10.3387	-3.3165	0.00260636	0.0683482	-1.59179	Down (pval < 0.05)	M3 vs. HC
seq.12681.63	Intracellular	Ubiquitin carboxyl-terminal hydrolase 21	Q9UK80	27005	USP21	1.03807	0.0539048	12.4107	0.77462	0.445286	0.757811	-5.80405	No Change	M3 vs. HC
seq.12682.5	Intracellular	Kynurenine--oxoglutarate transaminase 3	Q6YP21	56267	KYAT3	0.959695	-0.0593526	9.47281	-0.651431	0.520267	0.801068	-5.88893	No Change	M3 vs. HC
seq.12683.156	Intracellular	Dihydropyrimidinase-related protein 5	Q9BPU6	56896	DPYSL5	1.03967	0.0561314	10.2451	1.14405	0.262632	0.622485	-5.46728	No Change	M3 vs. HC
seq.12684.5	Intracellular	Adseverin	Q9Y6U3	85477	SCIN	1.13394	0.18135	11.924	2.53466	0.0173532	0.184043	-3.27221	Up (pval < 0.05)	M3 vs. HC
seq.12685.57	Intracellular	Homer protein homolog 2	Q9NSB8	9455	HOMER2	0.833796	-0.262233	8.86174	-1.14684	0.261497	0.621586	-5.46428	No Change	M3 vs. HC
seq.12686.15	Intracellular	3-mercaptopyruvate sulfurtransferase	P25325	4357	MPST	1.0189	0.0270109	10.9511	0.543405	0.591304	0.83683	-5.95165	No Change	M3 vs. HC
seq.12687.2	Intracellular	2,4-dienoyl-CoA reductase, mitochondrial	Q16698	1666	DECR1	0.755855	-0.403818	11.8988	-2.30251	0.0292346	0.231274	-3.72212	Down (pval < 0.05)	M3 vs. HC
seq.12688.115	Intracellular	Ribosomal protein S6 kinase alpha-6	Q9UK32	27330	RPS6KA6	0.93762	-0.0929254	10.1333	-1.59373	0.122621	0.456476	-4.90286	No Change	M3 vs. HC
seq.12689.56	Intracellular	Actin-related protein 2/3 complex subunit 1B	O15143	10095	ARPC1B	0.906914	-0.140962	13.6073	-0.595415	0.556518	0.818716	-5.92283	No Change	M3 vs. HC
seq.12690.33	Intracellular	Septin-10	Q9P0V9	151011	SEPTIN10	1.11681	0.159384	11.8726	2.79163	0.00950631	0.135897	-2.745	Up (pval < 0.05)	M3 vs. HC
seq.12691.44	Intracellular	Serine hydroxymethyltransferase, mitochondrial	P34897	6472	SHMT2	0.658411	-0.602941	12.5496	-2.13371	0.0420896	0.277029	-4.03143	Down (pval < 0.05)	M3 vs. HC
seq.12692.56	Intracellular	Histone-lysine N-methyltransferase, H3 lysine-79 specific	Q8TEK3	84444	DOT1L	1.01588	0.022729	9.14853	0.378087	0.708318	0.893909	-6.02608	No Change	M3 vs. HC
seq.12693.2	Intracellular	SH3 domain-binding glutamic acid-rich-like protein	O75368	6451	SH3BGRL	0.940435	-0.0885993	11.0929	-0.823803	0.417259	0.74077	-5.76626	No Change	M3 vs. HC
seq.12694.28	Intracellular	Probable dimethyladenosine transferase	Q9UNQ2	27292	DIMT1	0.935944	-0.0955063	7.92363	-1.65812	0.108852	0.426911	-4.80933	No Change	M3 vs. HC
seq.12695.62	Intracellular	Kelch-like protein 12	Q53G59	59349	KLHL12	0.985648	-0.0208563	8.87098	-0.447512	0.65807	0.872583	-5.99802	No Change	M3 vs. HC
seq.12696.166	Intracellular	Protein arginine N-methyltransferase 3	O60678	10196	PRMT3	0.995949	-0.00585623	9.10926	-0.082591	0.934785	0.977343	-6.09296	No Change	M3 vs. HC
seq.12697.30	Intracellular	Phosphatidylinositol 5-phosphate 4-kinase type-2 alpha	P48426	5305	PIP4K2A	0.775407	-0.366975	10.5068	-1.51938	0.140274	0.483599	-5.00706	No Change	M3 vs. HC
seq.12698.72	Intracellular	Importin subunit alpha-3	O00629	3840	KPNA4	0.967927	-0.0470296	10.8252	-1.32822	0.195209	0.555952	-5.25557	No Change	M3 vs. HC
seq.12699.28	Intracellular	T-complex protein 1 subunit theta	P50990	10694	CCT8	0.91002	-0.136031	13.6883	-0.54085	0.59304	0.837596	-5.953	No Change	M3 vs. HC
seq.12700.9	Intracellular	ATP-citrate synthase	P53396	47	ACLY	1.01202	0.0172436	10.7491	0.432813	0.668584	0.878731	-6.00435	No Change	M3 vs. HC
seq.12701.1	Intracellular	Eukaryotic translation initiation factor 1b	O60739	10289	EIF1B	0.653592	-0.613537	12.7657	-3.55292	0.00142325	0.0513504	-1.04657	Down (pval < 0.05)	M3 vs. HC
seq.12702.13	Intracellular	E3 ubiquitin-protein ligase pellino homolog 2	Q9HAT8	57161	PELI2	0.951121	-0.0722992	10.3608	-1.39796	0.173491	0.530685	-5.16822	No Change	M3 vs. HC
seq.12703.6	Intracellular	Serine/threonine-protein kinase Nek7	Q8TDX7	140609	NEK7	0.635648	-0.653699	12.9779	-4.66155	7.54068e-05	0.0172825	1.62379	Down (qval < 0.05)	M3 vs. HC
seq.12704.26	Intracellular	SH2 domain-containing protein 3C	Q8N5H7	10044	SH2D3C	1.00863	0.0123979	10.9229	0.201266	0.841997	0.949141	-6.07638	No Change	M3 vs. HC
seq.12705.9	Intracellular	Probable E3 ubiquitin-protein ligase HERC1	Q15751	8925	HERC1	0.993936	-0.00877492	9.30292	-0.20337	0.840369	0.948036	-6.07596	No Change	M3 vs. HC
seq.12706.2	Intracellular	Serine/threonine-protein kinase MRCK alpha	Q5VT25	8476	CDC42BPA	1.1515	0.20351	10.5325	1.83446	0.0776135	0.364056	-4.53821	No Change	M3 vs. HC
seq.12707.26	Intracellular	Dihydropyrimidinase-related protein 3	Q14195	1809	DPYSL3	0.945965	-0.0801413	10.7268	-1.57106	0.1278	0.464186	-4.93507	No Change	M3 vs. HC
seq.12708.91	Intracellular	Lethal(3)malignant brain tumor-like protein 2	Q969R5	83746	L3MBTL2	0.969495	-0.0446952	10.1621	-0.740861	0.465164	0.769774	-5.82871	No Change	M3 vs. HC
seq.12709.63	Intracellular	Histone H1x	Q92522	8971	H1-10	0.230258	-2.11868	12.9912	-6.15256	1.40837e-06	0.00315818	5.23458	Down (qval < 0.05)	M3 vs. HC
seq.12711.19	Membrane	Gap junction alpha-8 protein	P48165	2703	GJA8	0.99729	-0.00391468	9.14977	-0.0687099	0.945726	0.980283	-6.094	No Change	M3 vs. HC
seq.12712.9	Intracellular	High mobility group protein 20A	Q9NP66	10363	HMG20A	1.02922	0.0415497	9.68623	1.44387	0.160264	0.511703	-5.10862	No Change	M3 vs. HC
seq.12713.365	Intracellular	Regulator of G-protein signaling 19	P49795	10287	RGS19	1.0503	0.0708079	12.165	1.3353	0.192913	0.554299	-5.24689	No Change	M3 vs. HC
seq.12714.38	Intracellular	AP-1 complex subunit gamma-like 2	O75843	8906	AP1G2	0.795556	-0.329964	11.7543	-2.00005	0.0556326	0.309462	-4.26469	No Change	M3 vs. HC
seq.12715.30	Membrane	mRNA-decapping enzyme 1B	Q8IZD4	196513	DCP1B	1.13908	0.187865	9.41794	2.44502	0.0212811	0.200353	-3.4491	Up (pval < 0.05)	M3 vs. HC
seq.12716.3	Intracellular	Zinc finger protein 175	Q9Y473	7728	ZNF175	1.01145	0.0164252	12.4083	0.390271	0.699394	0.891491	-6.02149	No Change	M3 vs. HC
seq.12717.65	Intracellular	TOX high mobility group box family member 3	O15405	27324	TOX3	1.02105	0.0300526	10.3877	0.76992	0.448022	0.760299	-5.80755	No Change	M3 vs. HC
seq.12718.43	Intracellular	Peptidyl-prolyl cis-trans isomerase NIMA-interacting 4	Q9Y237	5303	PIN4	0.766086	-0.384422	12.3844	-1.98576	0.0572863	0.31296	-4.28898	No Change	M3 vs. HC
seq.12720.71	Intracellular	Ubiquilin-4	Q9NRR5	56893	UBQLN4	0.914616	-0.128763	11.6055	-0.973713	0.338831	0.690842	-5.63755	No Change	M3 vs. HC
seq.12721.4	Membrane	Tax1-binding protein 1	Q86VP1	8887	TAX1BP1	1.01499	0.0214712	10.912	0.54967	0.587058	0.834695	-5.94831	No Change	M3 vs. HC
seq.12724.81	Intracellular	Cold-inducible RNA-binding protein	Q14011	1153	CIRBP	0.968265	-0.0465265	12.1492	-0.440027	0.663415	0.875393	-6.00127	No Change	M3 vs. HC
seq.12726.3	Intracellular	Regulatory factor X-associated protein	O00287	5994	RFXAP	1.00255	0.00366874	10.2235	0.0776947	0.938643	0.978381	-6.09335	No Change	M3 vs. HC
seq.12727.7	Membrane	Prostaglandin F2 receptor negative regulator	Q9P2B2	5738	PTGFRN	1.05699	0.0799585	13.0084	0.786448	0.438444	0.75347	-5.79517	No Change	M3 vs. HC
seq.12729.12	Intracellular	Proteasome assembly chaperone 3	Q9BT73	84262	PSMG3	1.09979	0.137223	10.2975	1.40917	0.170184	0.524954	-5.15382	No Change	M3 vs. HC
seq.12730.3	Intracellular	Kinetochore protein NDC80 homolog	O14777	10403	NDC80	1.02061	0.029431	13.7044	0.427702	0.672256	0.88075	-6.0065	No Change	M3 vs. HC
seq.12731.12	Intracellular	Pleckstrin homology domain-containing family A member 7	Q6IQ23	144100	PLEKHA7	1.0057	0.00820402	8.03544	0.0792575	0.937412	0.978381	-6.09323	No Change	M3 vs. HC
seq.12732.13	Intracellular	MAGUK p55 subfamily member 7	Q5T2T1	143098	MPP7	1.10336	0.141907	12.7693	2.59863	0.0149727	0.17274	-3.14366	Up (pval < 0.05)	M3 vs. HC
seq.12734.112	Intracellular	Kinesin-like protein KIF22	Q14807	3835	KIF22	1.00242	0.00348045	9.28011	0.0846384	0.933173	0.9769	-6.09279	No Change	M3 vs. HC
seq.12735.39	Intracellular	Cold shock domain-containing protein E1	O75534	7812	CSDE1	1.08317	0.115256	10.745	1.70962	0.0987906	0.407053	-4.73238	No Change	M3 vs. HC
seq.12737.12	Intracellular	Plastin-1	Q14651	5357	PLS1	0.94854	-0.0762188	11.3882	-0.601845	0.552291	0.817663	-5.91909	No Change	M3 vs. HC
seq.12738.43	Intracellular	Nischarin	Q9Y2I1	11188	NISCH	1.06551	0.0915442	12.6608	1.81872	0.0800483	0.368594	-4.56327	No Change	M3 vs. HC
seq.12740.55	Intracellular	Protein FEV	Q99581	54738	FEV	0.877598	-0.188368	9.59616	-2.10354	0.0448601	0.281857	-4.08503	Down (pval < 0.05)	M3 vs. HC
seq.12742.160	Membrane	Transmembrane protein 8B	A6NDV4	51754	TMEM8B	1.16404	0.219139	11.7168	3.03522	0.0052647	0.0988954	-2.22105	Up (pval < 0.05)	M3 vs. HC
seq.12743.18	Intracellular	BAG family molecular chaperone regulator 5	Q9UL15	9529	BAG5	0.970618	-0.043024	9.71366	-1.43816	0.161864	0.514676	-5.11612	No Change	M3 vs. HC
seq.12746.4	Intracellular	Cytohesin-4	Q9UIA0	27128	CYTH4	1.01277	0.0183003	11.6659	0.394088	0.696607	0.890342	-6.02003	No Change	M3 vs. HC
seq.12747.89	Intracellular	RNA-binding protein 3	P98179	5935	RBM3	1.10786	0.14778	13.1841	1.96146	0.0601977	0.3205	-4.32999	No Change	M3 vs. HC
seq.12748.6	Intracellular	Bromodomain testis-specific protein	Q58F21	676	BRDT	1.02397	0.0341773	11.1185	0.859076	0.397851	0.729832	-5.73779	No Change	M3 vs. HC
seq.12750.9	Membrane	Integrin beta-2	P05107	3689	ITGB2	1.05966	0.0836044	11.9212	1.79482	0.0838709	0.377561	-4.60102	No Change	M3 vs. HC
seq.12751.26	Intracellular	Zinc fingers and homeoboxes protein 1	Q9UKY1	11244	ZHX1	1.00651	0.00936426	9.40587	0.223017	0.825198	0.940525	-6.07184	No Change	M3 vs. HC
seq.12753.6	Intracellular	Amyloid beta A4 precursor protein-binding family B member 2	Q92870	323	APBB2	1.01365	0.0195572	10.5298	0.649664	0.521391	0.80171	-5.89004	No Change	M3 vs. HC
seq.12754.14	Intracellular	Cold shock domain-containing protein C2	Q9Y534	27254	CSDC2	1.05041	0.0709462	11.4601	1.46104	0.15553	0.507081	-5.08591	No Change	M3 vs. HC
seq.12756.3	Intracellular	Transcription regulator protein BACH2	Q9BYV9	60468	BACH2	1.0115	0.0164975	11.8297	0.243072	0.809784	0.933661	-6.06724	No Change	M3 vs. HC
seq.12758.47	Membrane	Glutamate receptor ionotropic, delta-2	O43424	2895	GRID2	0.966243	-0.0495421	11.9694	-0.265845	0.792375	0.928274	-6.06155	No Change	M3 vs. HC
seq.12759.47	Intracellular	Interleukin enhancer-binding factor 3	Q12906	3609	ILF3	0.974457	-0.0373299	9.87042	-0.883862	0.384563	0.723049	-5.71711	No Change	M3 vs. HC
seq.12760.34	Intracellular	Zinc finger protein 774	Q6NX45	342132	ZNF774	0.995549	-0.00643602	10.0456	-0.230983	0.819067	0.937576	-6.07006	No Change	M3 vs. HC
seq.12761.12	Intracellular	Amyloid beta A4 precursor protein-binding family B member 2	Q92870	323	APBB2	1.01176	0.0168674	10.64	0.243663	0.809331	0.933661	-6.0671	No Change	M3 vs. HC
seq.12763.69	Intracellular	Zinc finger protein 334	Q9HCZ1	55713	ZNF334	1.05892	0.0825886	11.0758	2.80889	0.00912227	0.133174	-2.70861	Up (pval < 0.05)	M3 vs. HC
seq.12764.3	Intracellular	Engulfment and cell motility protein 1	Q92556	9844	ELMO1	0.95504	-0.0663666	9.95125	-0.719277	0.478142	0.775375	-5.84393	No Change	M3 vs. HC
seq.12766.33	Membrane	Probable G-protein coupled receptor 142	Q7Z601	350383	GPR142	0.975093	-0.0363885	8.76754	-0.266913	0.791562	0.928274	-6.06127	No Change	M3 vs. HC
seq.12768.3	Intracellular	Protein phosphatase 1 regulatory subunit 3B	Q86XI6	79660	PPP1R3B	0.84483	-0.243268	10.7377	-1.45034	0.158466	0.510072	-5.10009	No Change	M3 vs. HC
seq.12771.19	Intracellular	Zinc finger protein 180	Q9UJW8	7733	ZNF180	0.992723	-0.0105373	9.04951	-0.151576	0.880647	0.958209	-6.08501	No Change	M3 vs. HC
seq.12772.8	Intracellular	Nuclear pore complex protein Nup98-Nup96	P52948	4928	NUP98	0.953574	-0.0685839	9.32356	-0.618043	0.541719	0.812262	-5.90949	No Change	M3 vs. HC
seq.12774.12	Membrane	Potassium/sodium hyperpolarization-activated cyclic nucleotide-gated channel 1	O60741	348980	HCN1	0.9576	-0.0625045	9.51655	-1.02931	0.312454	0.665806	-5.58474	No Change	M3 vs. HC
seq.12775.6	Intracellular	High mobility group protein B3	O15347	3149	HMGB3	0.982852	-0.0249544	12.3622	-0.388956	0.700355	0.892158	-6.022	No Change	M3 vs. HC
seq.12777.11	Intracellular	Splicing factor 1	Q15637	7536	SF1	0.997605	-0.00346009	10.87	-0.0676921	0.946529	0.980386	-6.09407	No Change	M3 vs. HC
seq.12779.30	Intracellular	PR domain zinc finger protein 4	Q9UKN5	11108	PRDM4	0.99628	-0.00537685	12.6142	-0.12115	0.904468	0.967872	-6.08909	No Change	M3 vs. HC
seq.12781.2	Intracellular	RISC-loading complex subunit TARBP2	Q15633	6895	TARBP2	0.976054	-0.0349673	10.2252	-0.672123	0.507209	0.794236	-5.87566	No Change	M3 vs. HC
seq.12783.29	Intracellular	Heterogeneous nuclear ribonucleoprotein M	P52272	4670	HNRNPM	0.699634	-0.515327	12.4097	-3.15916	0.00387177	0.0829375	-1.94667	Down (pval < 0.05)	M3 vs. HC
seq.12784.10	Intracellular	Amyloid beta A4 precursor protein-binding family B member 3	O95704	10307	APBB3	1.01384	0.0198245	12.4733	0.194458	0.847271	0.949509	-6.0777	No Change	M3 vs. HC
seq.12785.49	Intracellular	Transcriptional regulator Kaiso	Q86T24	10009	ZBTB33	0.961054	-0.057311	8.37772	-1.06518	0.296216	0.651088	-5.54924	No Change	M3 vs. HC
seq.12786.61	Intracellular	Glycerophosphocholine phosphodiesterase GPCPD1	Q9NPB8	56261	GPCPD1	1.0589	0.0825611	9.4345	1.26618	0.21625	0.576531	-5.33001	No Change	M3 vs. HC
seq.12787.47	Intracellular	Zinc finger protein 134	P52741	7693	ZNF134	1.0217	0.0309654	9.31772	0.631433	0.53306	0.808195	-5.90137	No Change	M3 vs. HC
seq.12788.6	Intracellular	SAGA-associated factor 29 homolog	Q96ES7	112869	SGF29	0.988108	-0.0172586	9.21577	-0.303234	0.764032	0.915639	-6.0511	No Change	M3 vs. HC
seq.12790.10	Membrane	Coiled-coil domain-containing protein 51	Q96ER9	79714	CCDC51	0.983783	-0.0235883	10.2859	-0.57687	0.568799	0.826875	-5.9334	No Change	M3 vs. HC
seq.12793.4	Intracellular	Piwi-like protein 1	Q96J94	9271	PIWIL1	1.04878	0.0687055	10.3529	1.95714	0.0607293	0.321694	-4.33725	No Change	M3 vs. HC
seq.12794.6	Intracellular	NACHT, LRR and PYD domains-containing protein 4	Q96MN2	147945	NLRP4	0.995971	-0.00582409	10.8589	-0.199174	0.843617	0.949349	-6.07679	No Change	M3 vs. HC
seq.12795.2	Intracellular	Zinc finger protein 566	Q969W8	84924	ZNF566	1.00726	0.0104332	10.9558	0.249776	0.804649	0.93214	-6.06562	No Change	M3 vs. HC
seq.12796.44	Intracellular	Diphosphoinositol polyphosphate phosphohydrolase 1	O95989	11165	NUDT3	0.987227	-0.0185465	8.76722	-0.245335	0.80805	0.933277	-6.0667	No Change	M3 vs. HC
seq.12798.46	Membrane	Electroneutral sodium bicarbonate exchanger 1	Q2Y0W8	9498	SLC4A8	1.08757	0.121108	9.86012	3.03218	0.00530427	0.0991303	-2.22772	Up (pval < 0.05)	M3 vs. HC
seq.12799.65	Intracellular	DnaJ homolog subfamily C member 27	Q9NZQ0	51277	DNAJC27	0.99175	-0.011951	9.90871	-0.27427	0.785962	0.926502	-6.05931	No Change	M3 vs. HC
seq.12800.5	Intracellular	Tubulin polymerization-promoting protein family member 2	P59282	122664	TPPP2	1.15649	0.209751	12.0751	2.24979	0.0328052	0.243691	-3.82042	Up (pval < 0.05)	M3 vs. HC
seq.12801.33	Intracellular	Interferon regulatory factor 2	P14316	3660	IRF2	0.904379	-0.145	9.47852	-1.95503	0.0609901	0.322376	-4.34079	No Change	M3 vs. HC
seq.12803.9	Intracellular	Zinc finger protein 329	Q86UD4	79673	ZNF329	0.99909	-0.00131294	9.81183	-0.0388722	0.969278	0.989446	-6.09558	No Change	M3 vs. HC
seq.12804.5	Intracellular	Glucocorticoid modulatory element-binding protein 2	Q9UKD1	26205	GMEB2	0.75104	-0.413039	10.2954	-3.8909	0.000589139	0.034543	-0.247546	Down (qval < 0.05)	M3 vs. HC
seq.12807.89	Intracellular	Rho GTPase-activating protein 30	Q7Z6I6	257106	ARHGAP30	1.03245	0.0460776	10.5421	1.16207	0.255364	0.61499	-5.44781	No Change	M3 vs. HC
seq.12808.103	Intracellular	Calcium-regulated heat-stable protein 1	Q9Y2V2	23589	CARHSP1	1.08747	0.120972	11.0572	2.63137	0.0138753	0.164217	-3.07715	Up (pval < 0.05)	M3 vs. HC
seq.12811.55	Intracellular	Zinc finger protein 415	Q09FC8	55786	ZNF415	1.03627	0.0514044	10.4427	1.59372	0.122625	0.456476	-4.90288	No Change	M3 vs. HC
seq.12812.25	Intracellular	Acylphosphatase-2	P14621	98	ACYP2	0.92339	-0.114989	12.9739	-0.778662	0.442941	0.757359	-5.80103	No Change	M3 vs. HC
seq.12813.18	Intracellular	EH domain-binding protein 1	Q8NDI1	23301	EHBP1	1.02837	0.0403561	10.569	0.973865	0.338756	0.690842	-5.63741	No Change	M3 vs. HC
seq.12814.17	Intracellular	RNA-binding protein 40	Q96LT9	55599	RNPC3	1.00444	0.00639261	9.66202	0.132032	0.895937	0.963859	-6.08774	No Change	M3 vs. HC
seq.12815.9	Intracellular	Isoleucine--tRNA ligase, cytoplasmic	P41252	3376	IARS1	0.997016	-0.004311	8.85092	-0.0799749	0.936846	0.97838	-6.09317	No Change	M3 vs. HC
seq.12817.1	Intracellular	GTP-binding protein GEM	P55040	2669	GEM	1.08926	0.123348	14.3124	0.444313	0.660352	0.873529	-5.99942	No Change	M3 vs. HC
seq.12818.159	Membrane	Urea transporter 2	Q15849	8170	SLC14A2	1.03751	0.053121	10.5648	1.78795	0.0849973	0.379921	-4.61179	No Change	M3 vs. HC
seq.12820.1	Intracellular	GRB2-related adapter protein	Q13588	10750	GRAP	1.03249	0.0461323	11.7929	0.970892	0.340208	0.691171	-5.64016	No Change	M3 vs. HC
seq.12821.6	Intracellular	NACHT, LRR and PYD domains-containing protein 10	Q86W26	338322	NLRP10	0.984051	-0.0231946	10.837	-0.149898	0.881957	0.958707	-6.08526	No Change	M3 vs. HC
seq.12822.34	Intracellular	Amyloid beta A4 precursor protein-binding family B member 1	O00213	322	APBB1	1.06624	0.0925278	12.2327	1.73414	0.0942833	0.398799	-4.6951	No Change	M3 vs. HC
seq.12825.18	Intracellular	DCC-interacting protein 13-alpha	Q9UKG1	26060	APPL1	0.999962	-5.41756e-05	9.48142	-0.000467164	0.999631	0.999767	-6.09632	No Change	M3 vs. HC
seq.12826.5	Membrane	Sodium/iodide cotransporter	Q92911	6528	SLC5A5	1.53055	0.614047	11.685	1.22842	0.229876	0.590143	-5.37377	No Change	M3 vs. HC
seq.12827.37	Intracellular	Regulator of G-protein signaling 3	P49796	5998	RGS3	1.02233	0.0318667	10.7481	0.619024	0.541082	0.811804	-5.9089	No Change	M3 vs. HC
seq.12830.4	Intracellular	Histone deacetylase complex subunit SAP18	O00422	10284	SAP18	1.00709	0.0101887	11.2855	0.296431	0.769166	0.918411	-6.0531	No Change	M3 vs. HC
seq.12831.21	Intracellular	Calcineurin B homologous protein 3	Q96BS2	54997	TESC	1.03031	0.0430754	11.4538	0.935487	0.357818	0.706551	-5.67228	No Change	M3 vs. HC
seq.12832.10	Intracellular	Set1/Ash2 histone methyltransferase complex subunit ASH2	Q9UBL3	9070	ASH2L	1.0023	0.00331681	10.7387	0.106807	0.915731	0.969448	-6.0907	No Change	M3 vs. HC
seq.12834.3	Membrane	Potassium voltage-gated channel subfamily F member 1	Q9H3M0	3754	KCNF1	1.04238	0.0598825	11.504	1.61788	0.117298	0.444435	-4.86814	No Change	M3 vs. HC
seq.12835.101	Intracellular	Pyrin domain-containing protein 1	Q8WXC3	260434	PYDC1	1.04141	0.0585414	9.38382	1.39333	0.17487	0.532681	-5.17414	No Change	M3 vs. HC
seq.12838.28	Intracellular	Dual specificity protein phosphatase 15	Q9H1R2	128853	DUSP15	0.994723	-0.00763258	8.48803	-0.0630084	0.950223	0.981991	-6.09437	No Change	M3 vs. HC
seq.12842.43	Membrane	Syntaxin-10	O60499	8677	STX10	0.947942	-0.0771289	11.8263	-0.778933	0.442783	0.757359	-5.80083	No Change	M3 vs. HC
seq.12843.6	Intracellular	Zinc finger protein 410	Q86VK4	57862	ZNF410	1.00646	0.00929533	9.488	0.18406	0.85534	0.952023	-6.07964	No Change	M3 vs. HC
seq.12844.10	Intracellular	BAG family molecular chaperone regulator 4	O95429	9530	BAG4	0.990335	-0.014012	10.1059	-0.220034	0.827498	0.941782	-6.07249	No Change	M3 vs. HC
seq.12845.18	Intracellular	Sorting nexin-17	Q15036	9784	SNX17	1.03011	0.0428037	12.8959	0.767113	0.449662	0.761754	-5.80963	No Change	M3 vs. HC
seq.12846.3	Intracellular	F-box/LRR-repeat protein 5	Q9UKA1	26234	FBXL5	1.00747	0.0107419	9.71573	0.17713	0.860727	0.953237	-6.08087	No Change	M3 vs. HC
seq.12847.27	Intracellular	mRNA-capping enzyme	O60942	8732	RNGTT	0.963299	-0.0539443	11.3812	-1.22887	0.22971	0.590143	-5.37326	No Change	M3 vs. HC
seq.12848.9	Intracellular	Rho guanine nucleotide exchange factor 2	Q92974	9181	ARHGEF2	1.05185	0.0729317	11.9491	0.7662	0.450195	0.761754	-5.8103	No Change	M3 vs. HC
seq.12849.25	Intracellular	GSK3-beta interaction protein	Q9P0R6	51527	GSKIP	0.987482	-0.0181731	9.45623	-0.488194	0.629348	0.857787	-5.97943	No Change	M3 vs. HC
seq.12851.5	Intracellular	DNA-directed DNA/RNA polymerase mu	Q9NP87	27434	POLM	1.05285	0.0742972	10.2894	0.805433	0.427597	0.745414	-5.78063	No Change	M3 vs. HC
seq.12853.112	Intracellular	Tropomodulin-2	Q9NZR1	29767	TMOD2	0.757104	-0.401437	9.97308	-1.75494	0.090597	0.391167	-4.66313	No Change	M3 vs. HC
seq.12854.3	Intracellular	Transcriptional enhancer factor TEF-5	Q99594	7005	TEAD3	0.989889	-0.0146608	9.96321	-0.273089	0.78686	0.926859	-6.05963	No Change	M3 vs. HC
seq.12855.16	Intracellular	Cas scaffolding protein family member 4	Q9NQ75	57091	CASS4	0.999722	-0.000400472	10.5507	-0.00649668	0.994864	0.997949	-6.0963	No Change	M3 vs. HC
seq.12856.14	Membrane	Transmembrane protein 237	Q96Q45	65062	TMEM237	0.967491	-0.0476805	10.2228	-1.21211	0.235957	0.596908	-5.39231	No Change	M3 vs. HC
seq.12859.33	Intracellular	Enoyl-CoA delta isomerase 2, mitochondrial	O75521	10455	ECI2	0.996124	-0.00560249	10.9479	-0.150238	0.881692	0.958707	-6.08521	No Change	M3 vs. HC
seq.12860.7	Intracellular	cAMP-regulated phosphoprotein 21	Q9UBL0	10777	ARPP21	0.994722	-0.00763436	10.1502	-0.2718	0.787841	0.9271	-6.05997	No Change	M3 vs. HC
seq.12861.13	Intracellular	Tropomodulin-3	Q9NYL9	29766	TMOD3	0.772025	-0.37328	15.132	-1.55622	0.131284	0.468511	-4.95594	No Change	M3 vs. HC
seq.12862.14	Intracellular	Enhancer of filamentation 1	Q14511	4739	NEDD9	1.01648	0.0235826	10.7044	0.757127	0.455522	0.764876	-5.81696	No Change	M3 vs. HC
seq.12864.9	Membrane	Magnesium transporter NIPA4	Q0D2K0	348938	NIPAL4	1.03624	0.0513632	11.4373	0.908936	0.371415	0.715638	-5.69564	No Change	M3 vs. HC
seq.12867.40	Intracellular	Dynein light chain Tctex-type 3	P51808	6990	DYNLT3	1.01115	0.0159954	11.6112	0.504994	0.617654	0.849935	-5.97128	No Change	M3 vs. HC
seq.12869.68	Intracellular	Probable ATP-dependent RNA helicase DDX6	P26196	1656	DDX6	0.629796	-0.667044	13.7821	-4.97716	3.22686e-05	0.0130146	2.39694	Down (qval < 0.05)	M3 vs. HC
seq.12871.10	Intracellular	Twinfilin-1	Q12792	5756	TWF1	0.928147	-0.107574	11.2026	-1.03743	0.308727	0.663211	-5.5768	No Change	M3 vs. HC
seq.12872.35	Membrane	Cyclic nucleotide-gated olfactory channel	Q16280	1260	CNGA2	1.04564	0.0643804	10.4438	1.66882	0.106693	0.42371	-4.7935	No Change	M3 vs. HC
seq.12873.11	Membrane	Leukosialin	P16150	6693	SPN	1.01224	0.0175554	10.1322	0.490693	0.627603	0.856204	-5.97823	No Change	M3 vs. HC
seq.12875.28	Intracellular	Ubiquitin domain-containing protein 2	Q8WUN7	92181	UBTD2	0.87709	-0.189203	10.8345	-3.87878	0.000608252	0.034543	-0.276532	Down (qval < 0.05)	M3 vs. HC
seq.12876.39	Intracellular	Sperm flagellar protein 1	Q9Y4P9	25876	SPEF1	1.04533	0.0639518	8.11591	1.3167	0.198993	0.561435	-5.26964	No Change	M3 vs. HC
seq.12878.60	Intracellular	Oxysterol-binding protein-related protein 11	Q9BXB4	114885	OSBPL11	0.862713	-0.213047	11.4127	-1.26331	0.217264	0.577741	-5.33338	No Change	M3 vs. HC
seq.12879.5	Membrane	Retinoblastoma-like protein 1	P28749	5933	RBL1	1.00321	0.00461868	9.63034	0.0920638	0.927326	0.973712	-6.09215	No Change	M3 vs. HC
seq.12880.1	Membrane	Synaptic vesicle glycoprotein 2A	Q7L0J3	9900	SV2A	1.00641	0.00922504	10.4664	0.344957	0.732796	0.905621	-6.03782	No Change	M3 vs. HC
seq.12881.17	Membrane	Retinol dehydrogenase 16	O75452	8608	RDH16	1.0371	0.0525505	12.7819	0.753593	0.457606	0.765521	-5.81954	No Change	M3 vs. HC
seq.12882.7	Intracellular	Poly [ADP-ribose] polymerase 11	Q9NR21	57097	PARP11	0.960717	-0.0578167	11.3342	-1.77937	0.0864239	0.382234	-4.62521	No Change	M3 vs. HC
seq.12885.42	Intracellular	Nuclear receptor subfamily 1 group D member 2	Q14995	9975	NR1D2	1.03135	0.0445368	9.02383	0.869416	0.392272	0.726668	-5.72923	No Change	M3 vs. HC
seq.12888.18	Intracellular	Histone deacetylase complex subunit SAP30	O75446	8819	SAP30	0.966054	-0.0498247	9.64729	-0.211378	0.834178	0.945272	-6.07433	No Change	M3 vs. HC
seq.12891.1	Intracellular	MICAL-like protein 2	Q8IY33	79778	MICALL2	1.0273	0.038862	12.3602	0.571207	0.572577	0.828174	-5.93656	No Change	M3 vs. HC
seq.12892.10	Intracellular	Synaptotagmin-like protein 1	Q8IYJ3	84958	SYTL1	1.02994	0.0425533	10.2229	1.06683	0.29548	0.650838	-5.54757	No Change	M3 vs. HC
seq.12893.159	Intracellular	Gamma-interferon-inducible protein 16	Q16666	3428	IFI16	0.673793	-0.569624	12.5136	-4.03394	0.000403717	0.029875	0.0958711	Down (qval < 0.05)	M3 vs. HC
seq.12894.3	Intracellular	PAX-interacting protein 1	Q6ZW49	22976	PAXIP1	1.04076	0.0576346	11.5013	1.55344	0.131947	0.468511	-4.95984	No Change	M3 vs. HC
seq.12895.28	Intracellular	Diacylglycerol kinase beta	Q9Y6T7	1607	DGKB	1.0596	0.083521	10.4853	2.24509	0.0331417	0.245249	-3.82911	Up (pval < 0.05)	M3 vs. HC
seq.12904.180	Intracellular	cubilin	O60494	8029	CUBN	0.988925	-0.0160665	8.08587	-0.253357	0.801909	0.93132	-6.06473	No Change	M3 vs. HC
seq.12916.3	Intracellular	Protein p13 MTCP-1	P56278	4515	MTCP1	1.05832	0.0817752	10.3597	1.91238	0.0664764	0.339185	-4.4117	No Change	M3 vs. HC
seq.12923.51	Intracellular	Keratin, type I cytoskeletal 17	Q04695	3872	KRT17	1.14021	0.189295	11.8279	2.0817	0.0469649	0.286996	-4.12347	Up (pval < 0.05)	M3 vs. HC
seq.12925.105	Intracellular	Axin-2	Q9Y2T1	8313	AXIN2	1.07292	0.10154	8.52128	0.917879	0.366798	0.712586	-5.68784	No Change	M3 vs. HC
seq.12931.16	Intracellular	Mineralocorticoid receptor	P08235	4306	NR3C2	0.954057	-0.067852	9.43978	-0.280427	0.781285	0.924071	-6.05763	No Change	M3 vs. HC
seq.12933.17	Intracellular	Ecto-NOX disulfide-thiol exchanger 1	Q8TC92	55068	ENOX1	1.05458	0.0766669	8.93271	0.881461	0.385838	0.723483	-5.71914	No Change	M3 vs. HC
seq.12934.1	Membrane	E3 ISG15--protein ligase HERC5	Q9UII4	51191	HERC5	1.12798	0.173737	12.4686	2.36773	0.0253076	0.220456	-3.59846	Up (pval < 0.05)	M3 vs. HC
seq.12936.38	Intracellular	Retinaldehyde-binding protein 1	P12271	6017	RLBP1	1.11042	0.151105	11.4371	1.30929	0.201455	0.563089	-5.27862	No Change	M3 vs. HC
seq.12939.1	Intracellular	DNA-directed RNA polymerases I and III subunit RPAC1	O15160	9533	POLR1C	1.0681	0.0950407	9.86717	1.41447	0.168638	0.523318	-5.14698	No Change	M3 vs. HC
seq.12940.35	Intracellular	Aldehyde dehydrogenase family 3 member B1	P43353	221	ALDH3B1	0.90869	-0.13814	10.1452	-2.50856	0.0184213	0.188702	-3.3241	Down (pval < 0.05)	M3 vs. HC
seq.12945.33	Membrane	Ras-related protein Rab-18	Q9NP72	22931	RAB18	1.01099	0.0157621	13.2558	0.120465	0.905005	0.967872	-6.08917	No Change	M3 vs. HC
seq.12954.71	Intracellular	Peroxisome proliferator-activated receptor alpha	Q07869	5465	PPARA	0.985001	-0.0218031	12.711	-0.138728	0.890693	0.961922	-6.08684	No Change	M3 vs. HC
seq.12956.40	Intracellular	KIF1-binding protein	Q96EK5	26128	KIFBP	0.711781	-0.490495	9.94668	-3.16252	0.00383949	0.0829325	-1.93918	Down (pval < 0.05)	M3 vs. HC
seq.12957.62	Intracellular	Cytochrome b-c1 complex subunit 7	P14927	7381	UQCRB	1.01407	0.0201575	8.74932	0.723923	0.475331	0.774905	-5.84069	No Change	M3 vs. HC
seq.12960.9	Intracellular	Glucokinase	P35557	2645	GCK	1.10389	0.142591	15.4151	2.12113	0.0432259	0.278536	-4.05385	Up (pval < 0.05)	M3 vs. HC
seq.12963.1	Membrane	Protein GPR107	Q5VW38	57720	GPR107	1.00595	0.00855975	7.47555	0.227939	0.821409	0.938459	-6.07075	No Change	M3 vs. HC
seq.12968.2	Intracellular	Cysteine and glycine-rich protein 2	Q16527	1466	CSRP2	1.00459	0.00660801	10.5593	0.111766	0.911835	0.969224	-6.09017	No Change	M3 vs. HC
seq.12970.35	Intracellular	Double-stranded RNA-binding protein Staufen homolog 2	Q9NUL3	27067	STAU2	1.08256	0.114452	9.24461	1.83555	0.0774469	0.364056	-4.53646	No Change	M3 vs. HC
seq.12975.11	Intracellular	Keratin, type I cytoskeletal 20	P35900	54474	KRT20	1.12621	0.171478	10.1394	2.27533	0.0310288	0.237405	-3.77298	Up (pval < 0.05)	M3 vs. HC
seq.12976.49	Intracellular	Vinexin b	O60504	10174	SORBS3	0.997011	-0.00431864	8.39241	-0.107166	0.915449	0.969448	-6.09067	No Change	M3 vs. HC
seq.12980.31	Intracellular	Pre-mRNA-splicing factor RBM22	Q9NW64	55696	RBM22	1.03513	0.0498189	10.4917	0.235096	0.815906	0.937094	-6.06912	No Change	M3 vs. HC
seq.12986.12	Intracellular	Protein lin-7 homolog C	Q9NUP9	55327	LIN7C	1.04965	0.0699076	9.27732	0.793521	0.434383	0.750895	-5.78979	No Change	M3 vs. HC
seq.12987.12	Intracellular	Serine/arginine-rich splicing factor 7	Q16629	6432	SRSF7	1.02152	0.0307213	11.7132	0.680504	0.501972	0.790168	-5.87017	No Change	M3 vs. HC
seq.12988.49	Intracellular	RNA-binding protein EWS	Q01844	2130	EWSR1	0.93854	-0.09151	10.6915	-1.37757	0.179632	0.537972	-5.19415	No Change	M3 vs. HC
seq.12990.39	Intracellular	Mitogen-activated protein kinase kinase kinase 3	Q99759	4215	MAP3K3	0.977654	-0.0326045	8.31756	-0.485794	0.631027	0.85787	-5.98057	No Change	M3 vs. HC
seq.12991.49	Intracellular	Cullin-9	Q8IWT3	23113	CUL9	1.03722	0.052716	8.8344	1.24509	0.223781	0.584256	-5.35459	No Change	M3 vs. HC
seq.12993.21	Intracellular	Nuclear protein localization protein 4 homolog	Q8TAT6	55666	NPLOC4	0.831133	-0.266848	12.0908	-0.953594	0.348738	0.69776	-5.65599	No Change	M3 vs. HC
seq.13007.66	Secreted	Epididymal-specific lipocalin-10	Q6JVE6	414332	LCN10	1.06724	0.0938883	11.0235	1.33782	0.192099	0.554273	-5.24378	No Change	M3 vs. HC
seq.13011.20	Membrane	40S ribosomal protein S10	P46783	6204	RPS10	1.06043	0.0846535	9.50814	0.634896	0.530833	0.806829	-5.89924	No Change	M3 vs. HC
seq.13013.41	Intracellular	E3 ubiquitin-protein ligase parkin	O60260	5071	PRKN	1.08264	0.11455	12.1339	1.82575	0.0789521	0.366498	-4.55209	No Change	M3 vs. HC
seq.13022.20	Membrane	Tumor protein p53-inducible protein 11	O14683	9537	TP53I11	1.19851	0.261241	12.8646	1.22098	0.232634	0.593411	-5.38225	No Change	M3 vs. HC
seq.13025.4	Intracellular	Fibroblast growth factor receptor substrate 2	Q8WU20	10818	FRS2	0.987293	-0.0184494	9.60882	-0.579186	0.567258	0.825369	-5.9321	No Change	M3 vs. HC
seq.13027.20	Intracellular	Chromobox protein homolog 7	O95931	23492	CBX7	0.957526	-0.0626158	10.1143	-1.52515	0.138835	0.481639	-4.99912	No Change	M3 vs. HC
seq.13032.1	Intracellular	Beclin-1	Q14457	8678	BECN1	1.01223	0.0175362	8.58715	0.346477	0.731666	0.905621	-6.03731	No Change	M3 vs. HC
seq.13039.1	Intracellular	Nuclear inhibitor of protein phosphatase 1	Q12972	5511	PPP1R8	1.01164	0.0167006	10.5927	0.1693	0.866821	0.95336	-6.08221	No Change	M3 vs. HC
seq.13041.47	Intracellular	TNF receptor-associated factor 4	Q9BUZ4	9618	TRAF4	0.992006	-0.011579	9.75457	-0.343947	0.733547	0.905621	-6.03817	No Change	M3 vs. HC
seq.13042.7	Membrane	Potassium voltage-gated channel subfamily A member 10	Q16322	3744	KCNA10	1.0414	0.058531	12.8843	1.0243	0.314772	0.668218	-5.58961	No Change	M3 vs. HC
seq.13043.157	Intracellular	ATPase family AAA domain-containing protein 2	Q6PL18	29028	ATAD2	1.0636	0.0889611	8.74353	1.99044	0.0567399	0.311821	-4.28103	No Change	M3 vs. HC
seq.13044.5	Intracellular	Tumor susceptibility gene 101 protein	Q99816	7251	TSG101	0.747378	-0.420089	12.7854	-1.42276	0.166242	0.52158	-5.13623	No Change	M3 vs. HC
seq.13053.6	Membrane	Sodium- and chloride-dependent neutral and basic amino acid transporter B(0+)	Q9UN76	11254	SLC6A14	1.02941	0.0418241	12.7361	0.452319	0.654647	0.871056	-5.99591	No Change	M3 vs. HC
seq.13054.87	Membrane	Profilin-2	P35080	5217	PFN2	1.04498	0.063478	13.2726	1.06553	0.296061	0.651088	-5.54888	No Change	M3 vs. HC
seq.13055.53	Intracellular	PH and SEC7 domain-containing protein 1	A5PKW4	5662	PSD	1.03875	0.0548521	10.2801	0.639892	0.527628	0.805674	-5.89615	No Change	M3 vs. HC
seq.13056.18	Membrane	Orphan sodium- and chloride-dependent neurotransmitter transporter NTT5	Q9GZN6	28968	SLC6A16	0.962109	-0.0557284	8.95677	-0.580372	0.56647	0.825139	-5.93143	No Change	M3 vs. HC
seq.13059.33	Intracellular	Riboflavin kinase	Q969G6	55312	RFK	0.99247	-0.0109047	11.0481	-0.117021	0.907708	0.968172	-6.08958	No Change	M3 vs. HC
seq.13062.4	Intracellular	Glia maturation factor gamma	O60234	9535	GMFG	0.890364	-0.167533	11.3751	-0.819244	0.419811	0.741033	-5.76985	No Change	M3 vs. HC
seq.13066.42	Intracellular	Enhancer of mRNA-decapping protein 4	Q6P2E9	23644	EDC4	1.07302	0.101671	13.5349	2.46184	0.0204867	0.196224	-3.4162	Up (pval < 0.05)	M3 vs. HC
seq.13067.5	Intracellular	cGMP-dependent protein kinase 1, beta isozyme	Q13976	5592	PRKG1	1.05289	0.0743533	11.4781	1.20262	0.23955	0.60142	-5.403	No Change	M3 vs. HC
seq.13068.139	Intracellular	Copper chaperone for superoxide dismutase	O14618	9973	CCS	0.960863	-0.0575978	8.92456	-0.614279	0.544166	0.813584	-5.91174	No Change	M3 vs. HC
seq.13073.14	Intracellular	Acidic leucine-rich nuclear phosphoprotein 32 family member A	P39687	8125	ANP32A	1.03005	0.0427208	10.79	0.861818	0.396367	0.728679	-5.73553	No Change	M3 vs. HC
seq.13076.4	Intracellular	Fragile X mental retardation syndrome-related protein 1	P51114	8087	FXR1	0.891951	-0.164964	10.9219	-0.838657	0.409015	0.738415	-5.75441	No Change	M3 vs. HC
seq.13078.3	Intracellular	Centrin-2	P41208	1069	CETN2	1.13805	0.186562	13.3509	1.80291	0.08256	0.375896	-4.58829	No Change	M3 vs. HC
seq.13082.9	Membrane	Protein unc-45 homolog A	Q9H3U1	55898	UNC45A	0.827778	-0.272685	10.5255	-2.28148	0.0306146	0.236816	-3.76152	Down (pval < 0.05)	M3 vs. HC
seq.13083.18	Intracellular	Valine--tRNA ligase	P26640	7407	VARS1	1.09781	0.134625	11.1547	1.14478	0.262335	0.6224	-5.46649	No Change	M3 vs. HC
seq.13085.18	Membrane	Glucagon-like peptide 1 receptor	P43220	2740	GLP1R	1.01975	0.0282195	10.4575	0.669569	0.508811	0.794378	-5.87732	No Change	M3 vs. HC
seq.13088.397	Membrane and secreted isoforms	Betacellulin	P35070	685	BTC	1.03072	0.0436575	9.75106	0.971748	0.33979	0.691171	-5.63937	No Change	M3 vs. HC
seq.13089.6	Intracellular	Hypoxia-inducible factor 1-alpha	Q16665	3091	HIF1A	1.04979	0.070102	10.2258	1.19868	0.241055	0.602415	-5.40741	No Change	M3 vs. HC
seq.13090.17	Intracellular	Protein S100-A6	P06703	6277	S100A6	0.833034	-0.263554	11.1484	-2.28053	0.0306783	0.236828	-3.76329	Down (pval < 0.05)	M3 vs. HC
seq.13093.6	Membrane and secreted isoforms	Secreted and transmembrane protein 1	Q8WVN6	6398	SECTM1	1.03013	0.0428297	10.6525	0.80787	0.426216	0.743974	-5.77874	No Change	M3 vs. HC
seq.13094.75	Secreted	R-spondin-3	Q9BXY4	84870	RSPO3	0.876436	-0.190279	10.6651	-2.50417	0.018607	0.189326	-3.33281	Down (pval < 0.05)	M3 vs. HC
seq.13095.51	Secreted	Lithostathine-1-alpha	P05451	5967	REG1A	1.07363	0.102495	12.564	0.516288	0.60985	0.846035	-5.96566	No Change	M3 vs. HC
seq.13097.11	Membrane	Bcl-2-like protein 2	Q92843	599	BCL2L2	1.04348	0.0614046	9.27365	1.69455	0.101651	0.414411	-4.7551	No Change	M3 vs. HC
seq.13098.93	Secreted	Vascular endothelial growth factor D	O43915	2277	VEGFD	1.06801	0.0949228	13.4736	0.596665	0.555695	0.818716	-5.9221	No Change	M3 vs. HC
seq.13101.60	Secreted	Sclerostin	Q9BQB4	50964	SOST	1.00638	0.00917678	11.4347	0.290776	0.773442	0.91993	-6.05473	No Change	M3 vs. HC
seq.13102.1	Membrane and secreted isoforms	Protein FAM3D	Q96BQ1	131177	FAM3D	1.38088	0.465592	12.4438	1.5546	0.13167	0.468511	-4.95821	No Change	M3 vs. HC
seq.13103.125		Chorionic somatomammotropin hormone	P0DML2|P0DML3	1442|1442	CSH1|CSH2	1.0656	0.0916687	12.6385	1.60443	0.120239	0.450451	-4.88753	No Change	M3 vs. HC
seq.13104.32	Membrane	Ephrin-B1	P98172	1947	EFNB1	0.945821	-0.0803611	11.3936	-1.19479	0.242545	0.604178	-5.41176	No Change	M3 vs. HC
seq.13105.7	Intracellular	Synaptosomal-associated protein 25	P60880	6616	SNAP25	1.10932	0.149682	10.8327	2.18569	0.0376744	0.25989	-3.93789	Up (pval < 0.05)	M3 vs. HC
seq.13107.9	Membrane	Ly6/PLAUR domain-containing protein 3	O95274	27076	LYPD3	1.04263	0.0602312	11.2694	1.07904	0.290103	0.648153	-5.53522	No Change	M3 vs. HC
seq.13109.82	Membrane	Neuronal growth regulator 1	Q7Z3B1	257194	NEGR1	0.972299	-0.0405277	11.8124	-0.675536	0.505073	0.793005	-5.87343	No Change	M3 vs. HC
seq.13111.79	Intracellular	B-cell lymphoma 6 protein	P41182	604	BCL6	0.897354	-0.156251	11.7446	-0.828503	0.41464	0.740282	-5.76253	No Change	M3 vs. HC
seq.13112.179	Secreted	Follistatin-related protein 1	Q12841	11167	FSTL1	0.972259	-0.0405878	14.7093	-0.449325	0.656779	0.871826	-5.99723	No Change	M3 vs. HC
seq.13113.7	Secreted	Osteopontin	P10451	6696	SPP1	1.09295	0.128226	10.2881	1.75209	0.0910948	0.391873	-4.66753	No Change	M3 vs. HC
seq.13114.50	Secreted	Lumican	P51884	4060	LUM	0.927285	-0.108915	12.5282	-1.17655	0.249631	0.608786	-5.43196	No Change	M3 vs. HC
seq.13116.25		CD177 antigen	Q8N6Q3	57126	CD177	0.68548	-0.544813	9.3364	-1.85396	0.0746844	0.35638	-4.50692	No Change	M3 vs. HC
seq.13117.232	Intracellular	Choline/ethanolamine kinase	Q9Y259	1120	CHKB	1.1676	0.22355	16.0624	2.72552	0.0111234	0.148705	-2.88332	Up (pval < 0.05)	M3 vs. HC
seq.13118.5	Secreted	SPARC-related modular calcium-binding protein 1	Q9H4F8	64093	SMOC1	0.948577	-0.0761627	11.3065	-1.55728	0.131033	0.468511	-4.95446	No Change	M3 vs. HC
seq.13119.26	Membrane and secreted isoforms	Protein Z-dependent protease inhibitor	Q9UK55	51156	SERPINA10	0.980144	-0.0289348	12.9441	-0.208296	0.836559	0.946372	-6.07496	No Change	M3 vs. HC
seq.13122.19	Membrane	Leucine-rich repeat transmembrane protein FLRT2	O43155	23768	FLRT2	1.05011	0.0705437	13.3506	0.782004	0.441007	0.7561	-5.79852	No Change	M3 vs. HC
seq.13123.3	Membrane	Leucine-rich repeat transmembrane protein FLRT3	Q9NZU0	23767	FLRT3	1.22343	0.290928	11.7116	2.1798	0.0381533	0.261715	-3.94857	Up (pval < 0.05)	M3 vs. HC
seq.13124.20	Membrane	Immunoglobulin superfamily containing leucine-rich repeat protein 2	Q6UXK2	57611	ISLR2	1.05495	0.0771729	12.1548	0.886785	0.383015	0.72207	-5.71464	No Change	M3 vs. HC
seq.13125.45	Secreted	Vitronectin	P04004	7448	VTN	0.877459	-0.188597	12.3787	-0.475134	0.638507	0.86225	-5.98557	No Change	M3 vs. HC
seq.13126.52	Membrane	Desmocollin-2	Q02487	1824	DSC2	0.992181	-0.0113247	10.3262	-0.156053	0.87715	0.956859	-6.08433	No Change	M3 vs. HC
seq.13129.40	Membrane	Low-density lipoprotein receptor	P01130	3949	LDLR	1.02976	0.0423122	8.2506	1.00068	0.325855	0.678957	-5.61227	No Change	M3 vs. HC
seq.13130.150	Intracellular	Hexokinase-2	P52789	3099	HK2	0.635667	-0.653658	10.4704	-2.97292	0.00613428	0.108951	-2.35709	Down (pval < 0.05)	M3 vs. HC
seq.13131.5	Intracellular	Hexokinase-1	P19367	3098	HK1	1.03729	0.0528186	12.4633	0.907297	0.372266	0.716149	-5.69706	No Change	M3 vs. HC
seq.13132.14	Membrane	Semaphorin-5A	Q13591	9037	SEMA5A	0.8399	-0.25171	12.7952	-0.792931	0.434721	0.751125	-5.79024	No Change	M3 vs. HC
seq.13133.73	Secreted	Latent-transforming growth factor beta-binding protein 4	Q8N2S1	8425	LTBP4	1.02128	0.0303737	14.1526	0.323521	0.74879	0.910781	-6.04485	No Change	M3 vs. HC
seq.13228.75	Intracellular	E3 ubiquitin-protein ligase Mdm2	Q00987	4193	MDM2	1.06268	0.0877122	10.6046	1.19856	0.241098	0.602415	-5.40754	No Change	M3 vs. HC
seq.13229.20	Intracellular	Protein Mdm4	O15151	4194	MDM4	1.09061	0.125141	10.9317	2.80503	0.00920671	0.133826	-2.71674	Up (pval < 0.05)	M3 vs. HC
seq.13230.174		Ig gamma-2, Kappa	P01859	3501	IGHG2	0.95051	-0.0732268	8.17208	-1.1438	0.262731	0.622498	-5.46754	No Change	M3 vs. HC
seq.13231.90		Ig gamma-4, Kappa	P01861	3503	IGHG4	1.03917	0.0554317	11.33	0.77475	0.44521	0.757811	-5.80396	No Change	M3 vs. HC
seq.13236.25	Secreted	Protein Wnt-3a	P56704	89780	WNT3A	1.10421	0.143018	13.8315	2.14399	0.041182	0.273031	-4.01307	Up (pval < 0.05)	M3 vs. HC
seq.13240.170	Intracellular	SH3 and multiple ankyrin repeat domains protein 1	Q9Y566	50944	SHANK1	1.07623	0.105986	7.71	0.722164	0.476394	0.774905	-5.84192	No Change	M3 vs. HC
seq.13242.134		SH3 and multiple ankyrin repeat domains protein 3	Q9BYB0		SHANK3	0.90338	-0.146595	10.0577	-0.842797	0.406736	0.736579	-5.75107	No Change	M3 vs. HC
seq.13256.21	Intracellular	SH3 and multiple ankyrin repeat domains protein 1	Q9Y566	50944	SHANK1	0.950693	-0.0729489	10.1038	-1.12507	0.270447	0.630682	-5.48748	No Change	M3 vs. HC
seq.13268.45	Secreted	Protein Wnt-5a	P41221	7474	WNT5A	1.38369	0.468522	10.505	2.04529	0.0506697	0.294472	-4.18694	No Change	M3 vs. HC
seq.13374.4	Secreted	Beta-defensin 113	Q30KQ7	245927	DEFB113	1.14504	0.195395	12.285	1.02241	0.315647	0.669382	-5.59144	No Change	M3 vs. HC
seq.13375.48	Membrane	Synaptogyrin-3	O43761	9143	SYNGR3	1.04893	0.0689164	10.0422	1.37452	0.180566	0.539607	-5.19801	No Change	M3 vs. HC
seq.13377.3	Membrane	Cytochrome b561 domain-containing protein 1	Q8N8Q1	284613	CYB561D1	1.07319	0.101911	11.3311	2.13751	0.0417523	0.275599	-4.02466	Up (pval < 0.05)	M3 vs. HC
seq.13378.80	Intracellular	Glutaredoxin-like protein C5orf63	A6NC05	401207	C5orf63	1.05351	0.0752007	11.4011	1.36897	0.182276	0.542505	-5.20501	No Change	M3 vs. HC
seq.13381.49	Membrane	Beta-1,4-galactosyltransferase 1	P15291	2683	B4GALT1	0.998155	-0.00266482	14.6409	-0.0404354	0.968043	0.989286	-6.09552	No Change	M3 vs. HC
seq.13384.110	Intracellular	Fumarate hydratase, mitochondrial	P07954	2271	FH	1.33814	0.420225	9.98193	2.08133	0.0470015	0.286996	-4.12412	Up (pval < 0.05)	M3 vs. HC
seq.13386.248	Intracellular	E3 ubiquitin-protein ligase RNF34	Q969K3	80196	RNF34	0.967181	-0.0481429	10.6829	-1.30866	0.201664	0.563258	-5.27938	No Change	M3 vs. HC
seq.13387.55	Intracellular	ETS homologous factor	Q9NZC4	26298	EHF	1.01681	0.0240448	9.25893	0.433787	0.667885	0.878285	-6.00394	No Change	M3 vs. HC
seq.13388.57	Secreted	Neuroendocrine convertase 1	P29120	5122	PCSK1	1.04846	0.0682662	11.4729	1.12294	0.271334	0.631848	-5.48973	No Change	M3 vs. HC
seq.13392.13	Membrane	Sodium/potassium-transporting ATPase subunit beta-1	P05026	481	ATP1B1	1.05002	0.0704116	11.7943	0.729586	0.471917	0.772462	-5.83671	No Change	M3 vs. HC
seq.13393.46	Membrane	Derlin-1	Q9BUN8	79139	DERL1	0.9848	-0.022098	10.9154	-0.30448	0.763094	0.915402	-6.05072	No Change	M3 vs. HC
seq.13397.88	Secreted	Beta-defensin 4A	O15263	100289462	DEFB4A	1.30792	0.387275	13.2375	0.860448	0.397108	0.729127	-5.73666	No Change	M3 vs. HC
seq.13399.33	Membrane	RELT-like protein 1	Q8IUW5	768211	RELL1	0.945675	-0.0805835	8.62666	-0.955374	0.347853	0.696762	-5.65437	No Change	M3 vs. HC
seq.13403.5	Intracellular	ETS translocation variant 5	P41161	2119	ETV5	0.930109	-0.104529	9.28388	-1.39759	0.1736	0.530798	-5.16869	No Change	M3 vs. HC
seq.13405.61	Secreted	Serine protease inhibitor Kazal-type 2	P20155	6691	SPINK2	1.08781	0.121424	9.14929	1.48807	0.148303	0.495649	-5.0497	No Change	M3 vs. HC
seq.13406.161	Membrane	CMRF35-like molecule 6	Q08708	10871	CD300C	0.862048	-0.21416	10.6379	-1.26261	0.21751	0.57794	-5.33419	No Change	M3 vs. HC
seq.13408.23	Secreted	WAP, Kazal, immunoglobulin, Kunitz and NTR domain-containing protein 2	Q8TEU8	124857	WFIKKN2	0.955541	-0.0656101	12.2017	-1.07264	0.292913	0.64843	-5.54171	No Change	M3 vs. HC
seq.13411.21	Intracellular	E3 ubiquitin-protein ligase NRDP1	Q9H4P4	10193	RNF41	0.98823	-0.0170812	10.1826	-0.39915	0.692918	0.889646	-6.01806	No Change	M3 vs. HC
seq.13412.5	Secreted	WAP four-disulfide core domain protein 6	Q9BQY6	140870	WFDC6	1.04369	0.0616978	8.73942	0.778202	0.443207	0.757391	-5.80138	No Change	M3 vs. HC
seq.13416.8	Membrane	Transmembrane protein 132D	Q14C87	121256	TMEM132D	1.03118	0.0442929	12.4914	0.364303	0.718466	0.900202	-6.0311	No Change	M3 vs. HC
seq.13421.17	Membrane	Protein kish-B	Q9NRX6	56900	TMEM167B	0.994836	-0.00746934	9.67455	-0.172793	0.864101	0.953237	-6.08162	No Change	M3 vs. HC
seq.13422.66	Intracellular	Ecto-NOX disulfide-thiol exchanger 2	Q16206	10495	ENOX2	1.04003	0.0566196	11.1871	1.34663	0.189279	0.551656	-5.23289	No Change	M3 vs. HC
seq.13423.94	Membrane	Redox-regulatory protein FAM213A	Q9BRX8	84293	PRXL2A	1.00054	0.000776704	11.2259	0.0131933	0.98957	0.996782	-6.09624	No Change	M3 vs. HC
seq.13427.66	Membrane	Mannosyl-oligosaccharide 1,2-alpha-mannosidase IC	Q9NR34	57134	MAN1C1	0.970238	-0.0435893	9.72624	-0.684517	0.499475	0.788595	-5.86752	No Change	M3 vs. HC
seq.13429.3	Secreted	WAP four-disulfide core domain protein 10A	Q9H1F0	140832	WFDC10A	1.12057	0.164235	10.3091	2.34886	0.0263915	0.222018	-3.63448	Up (pval < 0.05)	M3 vs. HC
seq.13430.50	Membrane	Urea transporter 1	Q13336	6563	SLC14A1	1.01193	0.0171103	12.3286	0.28152	0.780455	0.923503	-6.05733	No Change	M3 vs. HC
seq.13431.74	Membrane	Membrane protein FAM159A	Q6UWV7	348378	SHISAL2A	1.03969	0.0561475	8.18952	0.494629	0.624857	0.854315	-5.97634	No Change	M3 vs. HC
seq.13432.9	Membrane	Protrudin	Q5T4F4	118813	ZFYVE27	1.00464	0.00667611	9.44484	0.0639065	0.949515	0.981674	-6.09431	No Change	M3 vs. HC
seq.13434.172		Alpha-parvin	Q9NVD7	55742	PARVA	1.08671	0.119971	10.721	1.52778	0.138182	0.481265	-4.99549	No Change	M3 vs. HC
seq.13435.31	Membrane	Interleukin-20 receptor subunit beta	Q6UXL0	53833	IL20RB	1.0247	0.0351985	10.3242	0.0577819	0.954347	0.983202	-6.09468	No Change	M3 vs. HC
seq.13436.54	Intracellular	Myc-associated zinc finger protein	P56270	4150	MAZ	1.02134	0.0304649	9.52794	0.868371	0.392834	0.727055	-5.7301	No Change	M3 vs. HC
seq.13438.115	Secreted	Chordin	Q9H2X0	8646	CHRD	0.856435	-0.223585	11.7297	-0.93723	0.356937	0.705782	-5.67072	No Change	M3 vs. HC
seq.13439.6	Membrane	IQ domain-containing protein F3	P0C7M6	401067	IQCF3	1.07268	0.10122	12.2181	1.8966	0.0686122	0.343058	-4.43763	No Change	M3 vs. HC
seq.13441.30	Intracellular	Dixin	Q155Q3	85458	DIXDC1	0.993911	-0.00881199	8.5388	-0.21982	0.827663	0.941823	-6.07254	No Change	M3 vs. HC
seq.13447.42	Intracellular	Shadow of prion protein	Q5BIV9	503542	SPRN	1.10277	0.141127	15.3405	2.08696	0.0464504	0.285723	-4.11424	Up (pval < 0.05)	M3 vs. HC
seq.13449.25	Intracellular	Splicing factor 3B subunit 4	Q15427	10262	SF3B4	1.00319	0.00459846	9.07924	0.116202	0.908351	0.968172	-6.08967	No Change	M3 vs. HC
seq.13450.49	Intracellular	Ubiquitin carboxyl-terminal hydrolase 8	P40818	9101	USP8	0.811535	-0.301274	12.1154	-1.46315	0.154955	0.506046	-5.08311	No Change	M3 vs. HC
seq.13451.2	Membrane	Fibronectin type III domain-containing protein 4	Q9H6D8	64838	FNDC4	1.04625	0.0652324	10.631	0.928654	0.361286	0.709225	-5.67835	No Change	M3 vs. HC
seq.13452.113	Membrane	Small integral membrane protein 13	P0DJ93	221710	SMIM13	0.979477	-0.0299158	10.225	-0.886853	0.382979	0.72207	-5.71458	No Change	M3 vs. HC
seq.13453.2	Intracellular	39S ribosomal protein L33, mitochondrial	O75394	9553	MRPL33	1.12183	0.165851	10.5485	2.93379	0.0067484	0.115511	-2.44183	Up (pval < 0.05)	M3 vs. HC
seq.13457.33	Intracellular	ETS-related transcription factor Elf-5	Q9UKW6	2001	ELF5	0.989868	-0.0146919	8.28144	-0.330941	0.74324	0.909124	-6.04247	No Change	M3 vs. HC
seq.13459.30	Intracellular	Torsin-4A	Q9NXH8	54863	TOR4A	0.97095	-0.0425317	10.3078	-1.15985	0.256248	0.61606	-5.45021	No Change	M3 vs. HC
seq.13460.4	Secreted	Chondroadherin	O15335	1101	CHAD	1.00181	0.00260953	13.4686	0.0163329	0.987089	0.996705	-6.09619	No Change	M3 vs. HC
seq.13463.1	Secreted	Peroxidasin homolog	Q92626	7837	PXDN	1.11191	0.153045	10.1572	2.48587	0.0193993	0.193156	-3.36897	Up (pval < 0.05)	M3 vs. HC
seq.13464.8	Membrane	Nutritionally-regulated adipose and cardiac enriched protein homolog	Q8N912	400258	NRAC	1.05631	0.0790303	11.9069	1.43403	0.16303	0.516367	-5.12154	No Change	M3 vs. HC
seq.13465.5	Intracellular	Calcipressin-1	P53805	1827	RCAN1	1.12959	0.175805	15.2041	3.08656	0.00463778	0.0928316	-2.10799	Up (pval < 0.05)	M3 vs. HC
seq.13468.5	Intracellular	Neuralized-like protein 4	Q96JN8	84461	NEURL4	1.08587	0.118853	14.298	1.28213	0.210682	0.571652	-5.31117	No Change	M3 vs. HC
seq.13470.43	Membrane	Parathyroid hormone/parathyroid hormone-related peptide receptor	Q03431	5745	PTH1R	0.967456	-0.0477318	10.7556	-0.985583	0.333076	0.686969	-5.6265	No Change	M3 vs. HC
seq.13472.35	Intracellular	Haloacid dehalogenase-like hydrolase domain-containing protein 2	Q9H0R4	84064	HDHD2	0.829283	-0.270063	10.7759	-1.78821	0.0849545	0.379921	-4.61138	No Change	M3 vs. HC
seq.13473.55	Intracellular	Inositol-trisphosphate 3-kinase A	P23677	3706	ITPKA	1.02168	0.0309429	10.991	0.754439	0.457107	0.765521	-5.81892	No Change	M3 vs. HC
seq.13474.40	Intracellular	Glutathione S-transferase kappa 1	Q9Y2Q3	373156	GSTK1	0.959504	-0.0596388	11.0153	-0.728951	0.472299	0.772462	-5.83716	No Change	M3 vs. HC
seq.13475.10	Intracellular	Ubiquitin-conjugating enzyme E2 D4	Q9Y2X8	51619	UBE2D4	0.835567	-0.259172	13.9605	-1.20972	0.236858	0.598558	-5.39501	No Change	M3 vs. HC
seq.13476.16	Intracellular	DNA/RNA-binding protein KIN17	O60870	22944	KIN	1.03749	0.0530976	8.90737	0.862137	0.396195	0.728679	-5.73527	No Change	M3 vs. HC
seq.13477.65	Membrane	Leukotriene B4 receptor 1	Q15722	1241	LTB4R	0.742312	-0.429903	10.2706	-1.70476	0.0997051	0.409759	-4.73972	No Change	M3 vs. HC
seq.13479.8	Membrane	Protein FAM171A2	A8MVW0	284069	FAM171A2	1.00592	0.00851239	12.2578	0.0776464	0.938681	0.978381	-6.09335	No Change	M3 vs. HC
seq.13481.24	Intracellular	Transcription elongation factor A protein 2	Q15560	6919	TCEA2	1.0611	0.0855565	11.734	1.94177	0.0626512	0.327085	-4.36295	No Change	M3 vs. HC
seq.13482.14	Membrane	CCR4-NOT transcription complex subunit 1	A5YKK6	23019	CNOT1	0.993857	-0.0088905	11.9122	-0.1063	0.916129	0.969448	-6.09076	No Change	M3 vs. HC
seq.13484.69	Secreted	Collagen alpha-1(I) chain	P02452	1277	COL1A1	1.01836	0.026254	8.8358	0.632089	0.532638	0.807889	-5.90097	No Change	M3 vs. HC
seq.13485.20	Membrane	Transmembrane protein 87B	Q96K49	84910	TMEM87B	1.05106	0.0718495	11.2671	1.29974	0.204662	0.566411	-5.29013	No Change	M3 vs. HC
seq.13486.9	Membrane	Polycystin-2	Q13563	5311	PKD2	1.08587	0.118853	13.6324	1.44739	0.159285	0.510883	-5.10399	No Change	M3 vs. HC
seq.13487.24	Membrane	Protein unc-93 homolog B1	Q9H1C4	81622	UNC93B1	1.10027	0.137857	9.08886	1.75273	0.0909831	0.391623	-4.66655	No Change	M3 vs. HC
seq.13488.3	Intracellular	Arfaptin-1	P53367	27236	ARFIP1	0.972775	-0.0398224	13.1652	-0.770161	0.447882	0.760299	-5.80737	No Change	M3 vs. HC
seq.13490.1	Intracellular	MAGUK p55 subfamily member 6	Q9NZW5	51678	MPP6	0.994845	-0.00745651	10.8894	-0.205318	0.838862	0.947273	-6.07557	No Change	M3 vs. HC
seq.13491.40	Intracellular	Retinal rod rhodopsin-sensitive cGMP 3',5'-cyclic phosphodiesterase subunit delta	O43924	5147	PDE6D	0.993626	-0.00922493	11.7644	-0.126313	0.900419	0.965384	-6.08846	No Change	M3 vs. HC
seq.13492.44	Intracellular	Stress-70 protein, mitochondrial	P38646	3313	HSPA9	1.06602	0.0922328	11.4877	0.970904	0.340202	0.691171	-5.64014	No Change	M3 vs. HC
seq.13493.5	Membrane	Glutamate receptor ionotropic, delta-1	Q9ULK0	2894	GRID1	1.06079	0.0851365	9.70099	1.68312	0.103865	0.418775	-4.77221	No Change	M3 vs. HC
seq.13494.6	Membrane	Ceramide synthase 5	Q8N5B7	91012	CERS5	1.0036	0.0051848	10.2301	0.15388	0.878847	0.95746	-6.08466	No Change	M3 vs. HC
seq.13495.48	Membrane	Hydroxycarboxylic acid receptor 2	Q8TDS4	338442	HCAR2	1.03108	0.0441508	11.3832	0.494738	0.624782	0.854315	-5.97629	No Change	M3 vs. HC
seq.13496.19	Intracellular	Hydroxymethylglutaryl-CoA synthase, cytoplasmic	Q01581	3157	HMGCS1	0.652393	-0.616186	13.1296	-2.59143	0.0152245	0.174001	-3.15821	Down (pval < 0.05)	M3 vs. HC
seq.13497.34	Intracellular	Eukaryotic translation initiation factor 3 subunit J	O75822	8669	EIF3J	0.965231	-0.0510533	12.3223	-0.572639	0.571621	0.828174	-5.93577	No Change	M3 vs. HC
seq.13498.1	Intracellular	Inositol oxygenase	Q9UGB7	55586	MIOX	1.14233	0.191975	10.3727	1.83247	0.0779179	0.364978	-4.54139	No Change	M3 vs. HC
seq.13499.30	Secreted	Coagulation Factor VIII	P00451	2157	F8	1.08873	0.122652	13.8724	0.779755	0.442308	0.75709	-5.80021	No Change	M3 vs. HC
seq.13501.10	Membrane	Solute carrier family 35 member G2	Q8TBE7	80723	SLC35G2	1.05635	0.0790938	14.3704	0.569857	0.57348	0.828797	-5.93731	No Change	M3 vs. HC
seq.13502.2	Membrane	Sodium-independent sulfate anion transporter	Q86WA9	284129	SLC26A11	1.00414	0.00596308	10.7375	0.052455	0.958552	0.985034	-6.09497	No Change	M3 vs. HC
seq.13503.19	Membrane	PRA1 family protein 3	O75915	10550	ARL6IP5	0.928747	-0.106642	10.6478	-1.07383	0.292391	0.64843	-5.54051	No Change	M3 vs. HC
seq.13504.147	Intracellular	Heterogeneous nuclear ribonucleoprotein R	O43390	10236	HNRNPR	1.0403	0.0569969	10.6658	1.03104	0.311657	0.664661	-5.58305	No Change	M3 vs. HC
seq.13506.10	Intracellular	tRNA-dihydrouridine(20) synthase [NAD(P)+]-like	Q9NX74	54920	DUS2	1.04217	0.0595934	11.4497	0.788265	0.437399	0.752372	-5.79379	No Change	M3 vs. HC
seq.13507.51	Intracellular	Tumor necrosis factor receptor type 1-associated DEATH domain protein	Q15628	8717	TRADD	1.12535	0.170378	10.6242	1.79637	0.0836179	0.377561	-4.59858	No Change	M3 vs. HC
seq.13509.5	Membrane	Secretory carrier-associated membrane protein 5	Q8TAC9	192683	SCAMP5	1.05284	0.074287	10.5149	1.6459	0.111361	0.432573	-4.82731	No Change	M3 vs. HC
seq.13510.7	Membrane	Sarcoplasmic/endoplasmic reticulum calcium ATPase 3	Q93084	489	ATP2A3	1.00885	0.0127049	11.1368	0.350096	0.728979	0.90528	-6.03607	No Change	M3 vs. HC
seq.13511.29	Intracellular	DNA-binding protein SATB1	Q01826	6304	SATB1	1.01359	0.0194745	10.8365	0.498401	0.622232	0.853327	-5.97451	No Change	M3 vs. HC
seq.13512.28	Intracellular	Heterogeneous nuclear ribonucleoprotein R	O43390	10236	HNRNPR	0.991237	-0.0126977	10.262	-0.29253	0.772114	0.919338	-6.05423	No Change	M3 vs. HC
seq.13513.174	Intracellular	E3 SUMO-protein ligase PIAS3	Q9Y6X2	10401	PIAS3	1.03342	0.0474209	9.82146	1.06823	0.294862	0.650063	-5.54616	No Change	M3 vs. HC
seq.13514.121	Intracellular	Ras-related protein Rab-35	Q15286	11021	RAB35	1.04963	0.0698805	9.74978	1.26629	0.216211	0.576531	-5.32988	No Change	M3 vs. HC
seq.13515.8	Intracellular	Regulation of nuclear pre-mRNA domain-containing protein 1A	Q96P16	55197	RPRD1A	1.01497	0.0214391	10.5525	0.661686	0.513772	0.79676	-5.8824	No Change	M3 vs. HC
seq.13516.46	Membrane	ER membrane protein complex subunit 4	Q5J8M3	51234	EMC4	0.978454	-0.0314248	12.5776	-0.307059	0.761151	0.915402	-6.04995	No Change	M3 vs. HC
seq.13517.3		Patched domain-containing protein 3	Q3KNS1	374308	PTCHD3	1.06412	0.0896605	8.9647	1.57856	0.126066	0.462143	-4.92445	No Change	M3 vs. HC
seq.13518.5	Intracellular	Arf-GAP with SH3 domain, ANK repeat and PH domain-containing protein 2	O43150	8853	ASAP2	0.862809	-0.212887	13.7573	-0.383554	0.704309	0.893011	-6.02404	No Change	M3 vs. HC
seq.13519.112	Intracellular	Rho guanine nucleotide exchange factor 25	Q86VW2	115557	ARHGEF25	0.99626	-0.00540615	9.84887	-0.137865	0.891369	0.9623	-6.08696	No Change	M3 vs. HC
seq.13522.20	Intracellular	Visinin-like protein 1	P62760	7447	VSNL1	1.0916	0.126447	10.5323	1.68118	0.104247	0.419402	-4.77512	No Change	M3 vs. HC
seq.13524.25	Membrane	Heparan-sulfate 6-O-sulfotransferase 2	Q96MM7	90161	HS6ST2	0.963975	-0.052932	9.01094	-1.1881	0.245125	0.606785	-5.4192	No Change	M3 vs. HC
seq.13525.17	Membrane	Potassium voltage-gated channel subfamily G member 4	Q8TDN1	93107	KCNG4	1.04653	0.0656155	12.4908	1.12831	0.2691	0.629469	-5.48405	No Change	M3 vs. HC
seq.13526.5	Intracellular	Lupus La protein	P05455	6741	SSB	0.941421	-0.0870878	9.30119	-1.04319	0.3061	0.660337	-5.57114	No Change	M3 vs. HC
seq.13529.39	Intracellular	Nucleosome assembly protein 1-like 2	Q9ULW6	4674	NAP1L2	1.00471	0.00677564	11.0757	0.171208	0.865335	0.953237	-6.08189	No Change	M3 vs. HC
seq.13530.5	Membrane	Urotensin-2 receptor	Q9UKP6	2837	UTS2R	0.956475	-0.0642015	10.3426	-0.524512	0.604197	0.843694	-5.96148	No Change	M3 vs. HC
seq.13532.25	Membrane	Nuclear envelope phosphatase-regulatory subunit 1	Q8N9A8	255919	CNEP1R1	0.986776	-0.0192055	9.82384	-0.585808	0.562863	0.822006	-5.92835	No Change	M3 vs. HC
seq.13534.20	Intracellular	Myomesin-2	P54296	9172	MYOM2	0.666193	-0.585989	11.3984	-1.77773	0.0866991	0.382386	-4.62777	No Change	M3 vs. HC
seq.13535.2	Intracellular	Collagen type IV alpha-3-binding protein	Q9Y5P4	10087	CERT1	0.858509	-0.220095	9.9321	-2.76975	0.0100152	0.140477	-2.79097	Down (pval < 0.05)	M3 vs. HC
seq.13536.56	Intracellular	DNA polymerase iota	Q9UNA4	11201	POLI	1.02094	0.029893	8.6568	0.51191	0.61287	0.847525	-5.96785	No Change	M3 vs. HC
seq.13539.131	Membrane	Small conductance calcium-activated potassium channel protein 1	Q92952	3780	KCNN1	0.993844	-0.00890921	10.9573	-0.283166	0.779206	0.922945	-6.05687	No Change	M3 vs. HC
seq.13540.1	Membrane	G-protein coupled receptor 26	Q8NDV2	2849	GPR26	1.0549	0.0771036	11.8811	1.3269	0.195641	0.555952	-5.2572	No Change	M3 vs. HC
seq.13541.1	Membrane	Myc target protein 1	Q8N699	80177	MYCT1	0.978829	-0.0308711	11.2532	-0.560658	0.579648	0.831831	-5.94237	No Change	M3 vs. HC
seq.13543.7	Intracellular	Prostaglandin reductase 1	Q14914	22949	PTGR1	1.20577	0.269951	10.0097	1.71957	0.0969393	0.403671	-4.7173	No Change	M3 vs. HC
seq.13544.9	Intracellular	Rho GTPase-activating protein 45	Q92619	23526	ARHGAP45	0.614321	-0.702936	13.7547	-3.98828	0.000455598	0.0320934	-0.0140326	Down (qval < 0.05)	M3 vs. HC
seq.13545.97	Intracellular	Probable RNA-binding protein EIF1AD	Q8N9N8	84285	EIF1AD	0.948926	-0.0756326	9.15807	-0.565029	0.576713	0.830222	-5.93998	No Change	M3 vs. HC
seq.13547.5	Membrane	5-hydroxytryptamine receptor 7	P34969	3363	HTR7	1.06012	0.0842321	11.4283	1.20195	0.239805	0.60142	-5.40374	No Change	M3 vs. HC
seq.13548.53	Membrane	Phosphatidate phosphatase PPAPDC1A	Q5VZY2	196051	PLPP4	1.04341	0.0613083	10.0924	1.19056	0.244176	0.605767	-5.41647	No Change	M3 vs. HC
seq.13549.15	Membrane	Disintegrin and metalloproteinase domain-containing protein 29	Q9UKF5	11086	ADAM29	0.968616	-0.0460034	10.7479	-0.658174	0.515992	0.799018	-5.88465	No Change	M3 vs. HC
seq.13552.7	Intracellular	Switch-associated protein 70	Q9UH65	23075	SWAP70	0.97816	-0.0318571	10.3708	-0.449598	0.656584	0.871826	-5.99711	No Change	M3 vs. HC
seq.13553.4	Intracellular	DCN1-like protein 3	Q8IWE4	123879	DCUN1D3	0.951181	-0.0722075	9.87907	-1.53644	0.136053	0.478044	-4.98352	No Change	M3 vs. HC
seq.13554.78	Intracellular	Replication initiator 1	Q9BWE0	29803	REPIN1	0.994225	-0.00835594	10.2464	-0.247779	0.806177	0.93262	-6.06611	No Change	M3 vs. HC
seq.13556.28	Membrane	5-hydroxytryptamine receptor 2A	P28223	3356	HTR2A	1.01746	0.0249784	11.4077	0.891439	0.380558	0.721584	-5.71068	No Change	M3 vs. HC
seq.13557.3	Membrane	Nectin-3	Q9NQS3	25945	NECTIN3	1.03736	0.0529114	10.7532	1.16921	0.252524	0.612579	-5.44001	No Change	M3 vs. HC
seq.13561.5	Membrane	5-hydroxytryptamine receptor 6	P50406	3362	HTR6	1.06949	0.0969284	11.7782	1.05609	0.300274	0.656065	-5.55834	No Change	M3 vs. HC
seq.13563.259	Intracellular	Acyl-CoA-binding domain-containing protein 7	Q8N6N7	414149	ACBD7	0.974525	-0.0372285	10.4993	-0.583696	0.564263	0.823008	-5.92955	No Change	M3 vs. HC
seq.13565.2	Intracellular	Retinoblastoma-like protein 2	Q08999	5934	RBL2	0.919039	-0.121802	10.4641	-1.26606	0.216293	0.576531	-5.33015	No Change	M3 vs. HC
seq.13566.2	Intracellular	RNA polymerase II subunit A C-terminal domain phosphatase SSU72	Q9NP77	29101	SSU72	0.882325	-0.180618	8.70769	-1.33247	0.193828	0.554772	-5.25037	No Change	M3 vs. HC
seq.13567.1	Intracellular	Dihydropyrimidinase-related protein 2	Q16555	1808	DPYSL2	1.48893	0.574275	11.0665	1.419	0.167325	0.522604	-5.14111	No Change	M3 vs. HC
seq.13568.30	Intracellular	26S proteasome non-ATPase regulatory subunit 4	P55036	5710	PSMD4	1.07302	0.101673	9.78792	1.57421	0.12707	0.463373	-4.93062	No Change	M3 vs. HC
seq.13570.43	Intracellular	Vigilin	Q00341	3069	HDLBP	0.929447	-0.105555	9.06283	-1.70106	0.100408	0.411717	-4.74531	No Change	M3 vs. HC
seq.13572.43	Intracellular	26S proteasome non-ATPase regulatory subunit 11	O00231	5717	PSMD11	1.15081	0.202648	11.8916	1.11462	0.274825	0.634132	-5.49848	No Change	M3 vs. HC
seq.13573.5	Intracellular	Actin-related protein 2/3 complex subunit 3	O15145	10094	ARPC3	0.946342	-0.0795665	11.8375	-1.06185	0.297699	0.653226	-5.55258	No Change	M3 vs. HC
seq.13574.50	Intracellular	Rho-related GTP-binding protein Rho6	Q92730	27289	RND1	1.02166	0.0309161	9.42454	0.841148	0.407643	0.737201	-5.7524	No Change	M3 vs. HC
seq.13575.40	Intracellular	Segment polarity protein dishevelled homolog DVL-2	O14641	1856	DVL2	1.02339	0.0333514	12.5047	0.367622	0.716017	0.899133	-6.0299	No Change	M3 vs. HC
seq.13576.15	Intracellular	Glutathione S-transferase P	P09211	2950	GSTP1	1.08279	0.114756	15.1532	1.24015	0.225574	0.585864	-5.3603	No Change	M3 vs. HC
seq.13577.25	Intracellular	Splicing factor U2AF 65 kDa subunit	P26368	11338	U2AF2	1.23068	0.299459	9.97325	2.44479	0.0212923	0.200353	-3.44956	Up (pval < 0.05)	M3 vs. HC
seq.13578.98	Intracellular	Actin-binding LIM protein 3	O94929	22885	ABLIM3	0.816684	-0.292151	9.69946	-1.45561	0.157015	0.508345	-5.09312	No Change	M3 vs. HC
seq.13580.2	Intracellular	UDP-N-acetylhexosamine pyrophosphorylase	Q16222	6675	UAP1	0.974139	-0.0378009	9.21258	-0.646285	0.523543	0.803242	-5.89216	No Change	M3 vs. HC
seq.13583.19	Intracellular	Apoptotic protease-activating factor 1	O14727	317	APAF1	0.985312	-0.0213482	11.2793	-0.379575	0.707226	0.893706	-6.02553	No Change	M3 vs. HC
seq.13587.10	Intracellular	Rac GTPase-activating protein 1	Q9H0H5	29127	RACGAP1	0.888969	-0.169796	9.61939	-0.739067	0.466234	0.770328	-5.82999	No Change	M3 vs. HC
seq.13588.11	Intracellular	Annexin A9	O76027	8416	ANXA9	1.10036	0.137975	7.8991	0.826103	0.415976	0.74077	-5.76443	No Change	M3 vs. HC
seq.13589.10	Intracellular	Amyloid beta A4 precursor protein-binding family B member 3	O95704	10307	APBB3	1.14695	0.197799	11.9266	1.11424	0.274985	0.634302	-5.49888	No Change	M3 vs. HC
seq.13590.1	Intracellular	Oligoribonuclease, mitochondrial	Q9Y3B8	25996	REXO2	0.935019	-0.0969323	10.5441	-0.600785	0.552987	0.81809	-5.91971	No Change	M3 vs. HC
seq.13591.31	Intracellular	DNA primase small subunit	P49642	5557	PRIM1	1.05707	0.0800663	9.07975	1.18413	0.246668	0.607332	-5.4236	No Change	M3 vs. HC
seq.13594.158	Intracellular	ADP-ribosylation factor-binding protein GGA1	Q9UJY5	26088	GGA1	0.784028	-0.351023	13.3808	-1.65591	0.109302	0.427751	-4.81259	No Change	M3 vs. HC
seq.13595.20	Intracellular	Thiamine-triphosphatase	Q9BU02	79178	THTPA	1.05656	0.0793691	10.0678	0.982081	0.334767	0.687746	-5.62977	No Change	M3 vs. HC
seq.13596.3	Intracellular	Ras-related protein Rab-27B	O00194	5874	RAB27B	0.946312	-0.0796129	13.0297	-0.51868	0.608204	0.845337	-5.96445	No Change	M3 vs. HC
seq.13597.20	Intracellular	Ras-related protein Rab-31	Q13636	11031	RAB31	0.776953	-0.3641	10.876	-2.33832	0.0270147	0.224133	-3.6545	Down (pval < 0.05)	M3 vs. HC
seq.13599.15	Intracellular	Rab9 effector protein with kelch motifs	Q7Z6M1	10244	RABEPK	1.00967	0.0138784	10.1268	0.402053	0.690806	0.888959	-6.01692	No Change	M3 vs. HC
seq.13602.6	Intracellular	NHP2-like protein 1	P55769	4809	SNU13	0.870738	-0.19969	10.3007	-2.60994	0.0145847	0.168529	-3.12073	Down (pval < 0.05)	M3 vs. HC
seq.13603.7	Intracellular	Rieske domain-containing protein	Q8TAC1	317671	RFESD	1.09636	0.132718	11.1538	1.78462	0.0855494	0.380477	-4.61701	No Change	M3 vs. HC
seq.13604.27	Intracellular	E3 ubiquitin-protein ligase NEURL1	O76050	9148	NEURL1	1.03753	0.0531575	10.3681	1.40064	0.172694	0.530225	-5.16478	No Change	M3 vs. HC
seq.13605.16	Intracellular	Annexin A10	Q9UJ72	11199	ANXA10	1.08302	0.115058	11.696	2.30177	0.0292823	0.231274	-3.72351	Up (pval < 0.05)	M3 vs. HC
seq.13609.11	Intracellular	General transcription factor II-I	P78347	2969	GTF2I	0.979718	-0.0295609	8.53027	-0.934872	0.358129	0.706551	-5.67283	No Change	M3 vs. HC
seq.13610.9	Intracellular	Melanoma-associated antigen 10	P43363	4109	MAGEA10	1.08252	0.11439	12.5549	1.72333	0.0962492	0.402309	-4.71159	No Change	M3 vs. HC
seq.13612.7	Intracellular	Cytohesin-interacting protein	O60759	9595	CYTIP	0.947798	-0.0773483	8.48608	-1.03765	0.308626	0.663211	-5.57659	No Change	M3 vs. HC
seq.13613.23	Intracellular	Adenylate kinase isoenzyme 5	Q9Y6K8	26289	AK5	1.07505	0.104406	9.32139	1.09066	0.285046	0.642932	-5.52333	No Change	M3 vs. HC
seq.13614.6	Intracellular	CREB-binding protein	Q92793	1387	CREBBP	1.04401	0.062136	12.7082	0.684075	0.49975	0.788595	-5.86781	No Change	M3 vs. HC
seq.13615.60	Intracellular	Cytoplasmic protein NCK2	O43639	8440	NCK2	0.75217	-0.410869	13.1021	-1.62196	0.116417	0.444401	-4.86223	No Change	M3 vs. HC
seq.13618.15	Intracellular	Mitotic spindle assembly checkpoint protein MAD1	Q9Y6D9	8379	MAD1L1	1.01415	0.0202711	10.5756	0.710522	0.483465	0.778774	-5.84997	No Change	M3 vs. HC
seq.13620.10	Intracellular	ATPase ASNA1	O43681	439	GET3	0.912242	-0.132511	9.35736	-2.74477	0.0106277	0.145442	-2.84323	Down (pval < 0.05)	M3 vs. HC
seq.13621.31	Intracellular	AP-2 complex subunit alpha-2	O94973	161	AP2A2	0.780566	-0.357408	13.6011	-2.23851	0.0336183	0.247437	-3.84125	Down (pval < 0.05)	M3 vs. HC
seq.13622.16	Intracellular	Serine/threonine-protein phosphatase 2A 56 kDa regulatory subunit alpha isoform	Q15172	5525	PPP2R5A	0.793285	-0.334089	13.319	-2.56737	0.0160953	0.177534	-3.20671	Down (pval < 0.05)	M3 vs. HC
seq.13623.4	Intracellular	Histone-lysine N-methyltransferase 2D	O14686	8085	KMT2D	1.01722	0.024632	11.0379	0.598838	0.554265	0.818164	-5.92084	No Change	M3 vs. HC
seq.13624.17	Intracellular	NAD kinase	O95544	65220	NADK	1.09416	0.129819	9.32029	1.32187	0.197288	0.559988	-5.26334	No Change	M3 vs. HC
seq.13625.19	Intracellular	Lupus La protein	P05455	6741	SSB	1.00882	0.0126705	9.67281	0.218738	0.828497	0.942187	-6.07277	No Change	M3 vs. HC
seq.13628.58	Intracellular	Growth factor receptor-bound protein 14	Q14449	2888	GRB14	1.02782	0.0395841	11.5155	1.12714	0.269588	0.630262	-5.48529	No Change	M3 vs. HC
seq.13629.25	Intracellular	Cysteine protease ATG4B	Q9Y4P1	23192	ATG4B	1.82025	0.864139	11.6948	3.25783	0.00302289	0.0738222	-1.72492	Up (pval < 0.05)	M3 vs. HC
seq.13631.1	Intracellular	Retinoblastoma-binding protein 5	Q15291	5929	RBBP5	0.953543	-0.0686301	10.8303	-2.13681	0.0418146	0.275599	-4.02591	Down (pval < 0.05)	M3 vs. HC
seq.13632.10	Intracellular	Zyxin	Q15942	7791	ZYX	0.910357	-0.135496	12.0323	-0.993702	0.329179	0.682741	-5.61887	No Change	M3 vs. HC
seq.13634.209	Intracellular	Pirin	O00625	8544	PIR	1.08273	0.114671	9.96147	1.69592	0.101389	0.413801	-4.75305	No Change	M3 vs. HC
seq.13636.20	Intracellular	Nucleosome assembly protein 1-like 1	P55209	4673	NAP1L1	0.704916	-0.504478	13.3705	-2.32101	0.0280678	0.22828	-3.68727	Down (pval < 0.05)	M3 vs. HC
seq.13639.101	Intracellular	General vesicular transport factor p115	O60763	8615	USO1	0.817812	-0.290159	9.48216	-3.38871	0.00216926	0.0613026	-1.42667	Down (pval < 0.05)	M3 vs. HC
seq.13640.5	Intracellular	B-cell lymphoma 6 protein	P41182	604	BCL6	1.0118	0.0169307	9.16151	0.188533	0.851867	0.951134	-6.07882	No Change	M3 vs. HC
seq.13642.90	Intracellular	Interferon-induced protein with tetratricopeptide repeats 3	O14879	3437	IFIT3	0.931355	-0.102597	9.32358	-1.35707	0.18598	0.547707	-5.2199	No Change	M3 vs. HC
seq.13644.30	Intracellular	Hepatocyte growth factor-regulated tyrosine kinase substrate	O14964	9146	HGS	0.965863	-0.0501093	13.064	-0.170885	0.865586	0.953237	-6.08194	No Change	M3 vs. HC
seq.13645.14	Intracellular	Pre-mRNA-splicing factor ATP-dependent RNA helicase PRP16	Q92620	9785	DHX38	1.00311	0.00447281	10.6751	0.118521	0.906531	0.967878	-6.0894	No Change	M3 vs. HC
seq.13650.11	Intracellular	Kv channel-interacting protein 1	Q9NZI2	30820	KCNIP1	1.06534	0.0913201	11.0202	1.71231	0.0982872	0.406809	-4.72831	No Change	M3 vs. HC
seq.13651.54	Intracellular	E3 ubiquitin-protein ligase ZFP91	Q96JP5	80829	ZFP91	0.908956	-0.137718	8.7972	-1.01766	0.317859	0.671656	-5.59603	No Change	M3 vs. HC
seq.13652.2	Intracellular	TOM1-like protein 1	O75674	10040	TOM1L1	0.974315	-0.0375392	11.1613	-0.934494	0.35832	0.70661	-5.67316	No Change	M3 vs. HC
seq.13653.335	Intracellular	O-acetyl-ADP-ribose deacetylase MACROD1	Q9BQ69	28992	MACROD1	1.0574	0.0805173	10.3257	1.74541	0.0922699	0.394681	-4.67781	No Change	M3 vs. HC
seq.13654.1	Intracellular	Rho-associated protein kinase 2	O75116	9475	ROCK2	0.901593	-0.149453	9.76391	-1.36293	0.184149	0.545769	-5.21258	No Change	M3 vs. HC
seq.13655.34	Intracellular	Nucleolin	P19338	4691	NCL	1.00192	0.00276904	9.29222	0.0721012	0.943052	0.979277	-6.09376	No Change	M3 vs. HC
seq.13657.2	Intracellular	Bifunctional polynucleotide phosphatase/kinase	Q96T60	11284	PNKP	0.749124	-0.416724	10.1564	-4.35965	0.000169504	0.0223839	0.885784	Down (qval < 0.05)	M3 vs. HC
seq.13658.31	Secreted	Platelet-derived growth factor C	Q9NRA1	56034	PDGFC	1.04147	0.0586194	9.64166	0.420886	0.677165	0.881758	-6.00933	No Change	M3 vs. HC
seq.13659.36	Membrane	Manganese-transporting ATPase 13A1	Q9HD20	57130	ATP13A1	1.02281	0.0325417	15.37	0.363429	0.719111	0.900488	-6.03141	No Change	M3 vs. HC
seq.13660.76	Secreted	Angiopoietin-2	O15123	285	ANGPT2	0.992231	-0.0112519	13.495	-0.0667801	0.947248	0.980943	-6.09413	No Change	M3 vs. HC
seq.13661.193	Secreted	Cystatin-D	P28325	1473	CST5	0.961011	-0.0573758	9.29278	-0.177289	0.860603	0.953237	-6.08084	No Change	M3 vs. HC
seq.13663.2	Secreted	Interleukin-4	P05112	3565	IL4	1.02251	0.0321193	8.4266	0.477866	0.636586	0.861059	-5.9843	No Change	M3 vs. HC
seq.13665.35	Intracellular	Serine/threonine-protein phosphatase 2A regulatory subunit B'' subunit alpha	Q06190	5523	PPP2R3A	1.03841	0.054383	9.57752	1.09717	0.282241	0.64087	-5.51663	No Change	M3 vs. HC
seq.13666.222	Secreted	Carbonic anhydrase-related protein 10	Q9NS85	56934	CA10	1.081	0.112367	11.1136	1.54693	0.133506	0.471357	-4.96893	No Change	M3 vs. HC
seq.13668.44	Membrane	Tyrosine-protein kinase receptor TYRO3	Q06418	7301	TYRO3	0.986702	-0.0193137	9.20136	-0.231026	0.819034	0.937576	-6.07005	No Change	M3 vs. HC
seq.13669.6	Membrane	Fibroblast growth factor receptor 3	P22607	2261	FGFR3	1.09349	0.128938	12.9007	1.00169	0.325374	0.678861	-5.61131	No Change	M3 vs. HC
seq.13670.81	Secreted	Group IIE secretory phospholipase A2	Q9NZK7	30814	PLA2G2E	1.02373	0.0338374	9.68214	0.42268	0.675872	0.881211	-6.00859	No Change	M3 vs. HC
seq.13671.40	Secreted	Neutrophil elastase	P08246	1991	ELANE	0.580042	-0.785771	17.1308	-4.54237	0.00010386	0.0195098	1.33206	Down (qval < 0.05)	M3 vs. HC
seq.13672.3	Intracellular	Heat shock 70 kDa protein 6	P17066	3310	HSPA6	1.03721	0.0527125	11.9566	0.898623	0.376787	0.71919	-5.70454	No Change	M3 vs. HC
seq.13673.21	Intracellular	T-complex protein 1 subunit eta	Q99832	10574	CCT7	0.811977	-0.30049	11.268	-1.09036	0.285179	0.643035	-5.52365	No Change	M3 vs. HC
seq.13676.46	Secreted	Inhibin beta B chain	P09529	3625	INHBB	1.17584	0.233693	13.0439	1.1246	0.270644	0.630797	-5.48798	No Change	M3 vs. HC
seq.13678.169	Secreted	Complement factor D	P00746	1675	CFD	1.06117	0.08565	14.7859	0.7424	0.464246	0.769448	-5.82761	No Change	M3 vs. HC
seq.13680.3	Intracellular	NGFI-A-binding protein 2	Q15742	4665	NAB2	0.909163	-0.13739	10.278	-1.19013	0.244341	0.605971	-5.41694	No Change	M3 vs. HC
seq.13681.173	Intracellular	Casein kinase II subunit alpha'	P19784	1459	CSNK2A2	0.999357	-0.000927448	10.2452	-0.0361174	0.971454	0.990416	-6.09568	No Change	M3 vs. HC
seq.13682.47	Membrane	Macrophage colony-stimulating factor 1 receptor	P07333	1436	CSF1R	0.869571	-0.201624	12.3046	-1.37738	0.179691	0.537972	-5.1944	No Change	M3 vs. HC
seq.13683.18	Membrane	Chloride channel protein ClC-Kb	P51801	1188	CLCNKB	1.15722	0.210666	14.1742	2.47437	0.019913	0.195553	-3.39161	Up (pval < 0.05)	M3 vs. HC
seq.13686.2	Membrane	Interleukin-5 receptor subunit alpha	Q01344	3568	IL5RA	1.22896	0.297442	11.1402	3.06359	0.00490891	0.0951393	-2.15868	Up (pval < 0.05)	M3 vs. HC
seq.13687.5	Secreted	C-C motif chemokine 1	P22362	6346	CCL1	1.10166	0.139681	11.2232	3.34587	0.00241916	0.0661034	-1.52478	Up (pval < 0.05)	M3 vs. HC
seq.13688.2	Intracellular	Calcyphosin-like protein	Q8WWF8	133690	CAPSL	1.01355	0.019423	9.12598	0.325785	0.747095	0.910231	-6.04413	No Change	M3 vs. HC
seq.13689.2	Intracellular	Ornithine decarboxylase	P11926	4953	ODC1	1.06209	0.0869017	10.4661	1.76466	0.0889173	0.387743	-4.6481	No Change	M3 vs. HC
seq.13690.26	Secreted	Biglycan	P21810	633	BGN	0.768317	-0.380226	12.3662	-2.08	0.0471323	0.286996	-4.12645	Down (pval < 0.05)	M3 vs. HC
seq.13691.10	Membrane	Sodium-coupled monocarboxylate transporter 1	Q8N695	160728	SLC5A8	1.28374	0.360349	11.7557	2.44581	0.0212429	0.200353	-3.44755	Up (pval < 0.05)	M3 vs. HC
seq.13692.154	Secreted	WNT1-inducible-signaling pathway protein 1	O95388	8840	CCN4	1.0638	0.0892306	11.3808	0.276713	0.784105	0.925314	-6.05865	No Change	M3 vs. HC
seq.13693.5	Secreted	Cerebral dopamine neurotrophic factor	Q49AH0	441549	CDNF	1.01293	0.018528	10.3536	0.486167	0.630766	0.85787	-5.98039	No Change	M3 vs. HC
seq.13694.24	Membrane	Cytokine receptor-like factor 2	Q9HC73	64109	CRLF2	0.994003	-0.00867831	8.65951	-0.11937	0.905865	0.967872	-6.0893	No Change	M3 vs. HC
seq.13697.51	Intracellular	Glycerol-3-phosphate dehydrogenase [NAD(+)], cytoplasmic	P21695	2819	GPD1	0.728542	-0.456916	10.5063	-1.08534	0.287353	0.645552	-5.52879	No Change	M3 vs. HC
seq.13698.28	Membrane	Dyslexia-associated protein KIAA0319-like protein	Q8IZA0	79932	KIAA0319L	1.01575	0.0225424	10.5828	0.623674	0.538068	0.811196	-5.9061	No Change	M3 vs. HC
seq.13699.6	Secreted	Prostate-specific antigen	P07288	354	KLK3	0.996181	-0.00552019	9.44159	-0.0824655	0.934884	0.977343	-6.09297	No Change	M3 vs. HC
seq.13700.10	Secreted	Annexin A2	P07355	302	ANXA2	1.02268	0.0323586	12.5051	0.304796	0.762856	0.915402	-6.05063	No Change	M3 vs. HC
seq.13701.2	Secreted	C-X-C motif chemokine 13	O43927	10563	CXCL13	0.924557	-0.113165	10.6	-0.499844	0.621228	0.85285	-5.97381	No Change	M3 vs. HC
seq.13704.5	Intracellular	Hydroxymethylglutaryl-CoA synthase, mitochondrial	P54868	3158	HMGCS2	1.04449	0.0627935	9.15997	1.07211	0.293148	0.64843	-5.54225	No Change	M3 vs. HC
seq.13706.12	Membrane	Interleukin-12 receptor subunit beta-1	P42701	3594	IL12RB1	1.02419	0.0344775	9.54788	0.784025	0.439841	0.754631	-5.797	No Change	M3 vs. HC
seq.13707.27	Secreted	SPARC-like protein 1	Q14515	8404	SPARCL1	1.06126	0.0857807	13.0134	1.10661	0.278212	0.63713	-5.50684	No Change	M3 vs. HC
seq.13708.56	Secreted	Kallikrein-8	O60259	11202	KLK8	1.06162	0.086272	11.4597	0.901118	0.375483	0.718249	-5.70239	No Change	M3 vs. HC
seq.13710.6	Secreted	Plasma protease C1 inhibitor	P05155	710	SERPING1	1.08224	0.114015	14.3696	1.2023	0.23967	0.60142	-5.40335	No Change	M3 vs. HC
seq.13711.10	Intracellular	Clathrin heavy chain 1	Q00610	1213	CLTC	1.06417	0.0897313	10.4752	1.07039	0.293907	0.64913	-5.54399	No Change	M3 vs. HC
seq.13712.104	Secreted	Granzyme A	P12544	3001	GZMA	1.08056	0.111773	10.7996	2.07075	0.0480528	0.289264	-4.14264	Up (pval < 0.05)	M3 vs. HC
seq.13713.164	Membrane	Vesicle-trafficking protein SEC22a	Q96IW7	26984	SEC22A	0.965705	-0.0503458	10.1997	-0.340797	0.73589	0.906835	-6.03922	No Change	M3 vs. HC
seq.13717.15	Secreted	Ficolin-2	Q15485	2220	FCN2	0.941992	-0.0862128	14.527	-0.571799	0.572182	0.828174	-5.93623	No Change	M3 vs. HC
seq.13719.19	Intracellular	Serine/threonine-protein kinase PAK 4	O96013	10298	PAK4	0.877155	-0.189096	10.9256	-2.01664	0.053765	0.304602	-4.23632	No Change	M3 vs. HC
seq.13720.95	Secreted	Myeloblastin	P24158	5657	PRTN3	0.793402	-0.333876	11.7923	-2.15587	0.040154	0.27001	-3.99175	Down (pval < 0.05)	M3 vs. HC
seq.13722.105	Secreted	Complement component C9	P02748	735	C9	0.951999	-0.070968	15.8903	-0.527906	0.60187	0.842305	-5.95974	No Change	M3 vs. HC
seq.13723.6	Secreted	Interleukin-10	P22301	3586	IL10	1.04164	0.0588593	10.0794	0.764557	0.451157	0.761754	-5.81151	No Change	M3 vs. HC
seq.13724.27	Secreted	Fibroblast growth factor 19	O95750	9965	FGF19	1.0934	0.128827	11.8405	0.557245	0.581945	0.832653	-5.94423	No Change	M3 vs. HC
seq.13725.3	Secreted	Fibroblast growth factor 16	O43320	8823	FGF16	0.998769	-0.00177675	11.8705	-0.0496568	0.960761	0.986065	-6.09511	No Change	M3 vs. HC
seq.13726.4	Membrane	T-lymphocyte activation antigen CD80	P33681	941	CD80	1.0258	0.0367533	9.14512	0.560974	0.579435	0.831819	-5.9422	No Change	M3 vs. HC
seq.13727.44	Intracellular	Speckle-type POZ protein	O43791	8405	SPOP	1.05319	0.0747654	10.2334	1.3102	0.201151	0.562871	-5.27752	No Change	M3 vs. HC
seq.13728.19	Intracellular	Endoplasmic reticulum resident protein 29	P30040	10961	ERP29	0.788329	-0.34313	10.6177	-3.74369	0.000866936	0.0423411	-0.597982	Down (qval < 0.05)	M3 vs. HC
seq.13729.26	Membrane	Sideroflexin-5	Q8TD22	94097	SFXN5	1.07593	0.105579	9.79887	1.71117	0.0985015	0.406929	-4.73005	No Change	M3 vs. HC
seq.13730.18	Intracellular	Dipeptidyl peptidase 1	P53634	1075	CTSC	0.970185	-0.0436684	14.4993	-0.544035	0.590876	0.836798	-5.95132	No Change	M3 vs. HC
seq.13731.14	Secreted	Complement component C7	P10643	730	C7	0.810034	-0.303945	14.7743	-2.80203	0.0092731	0.134018	-2.72309	Down (pval < 0.05)	M3 vs. HC
seq.13732.79	Secreted	Cardiotrophin-1	Q16619	1489	CTF1	1.24846	0.320151	12.5093	4.90195	3.95028e-05	0.0137809	2.21276	Up (qval < 0.05)	M3 vs. HC
seq.13733.5	Secreted	Interleukin-12 subunit beta	P29460	3593	IL12B	0.882077	-0.181023	8.38184	-1.49005	0.147786	0.49539	-5.04703	No Change	M3 vs. HC
seq.13734.22	Secreted	Interferon lambda-1	Q8IU54	282618	IFNL1	0.940176	-0.0889978	10.13	-2.20806	0.0359059	0.253531	-3.89715	Down (pval < 0.05)	M3 vs. HC
seq.13735.1	Intracellular	Rap1 GTPase-activating protein 1	P47736	5909	RAP1GAP	1.02303	0.0328449	9.53767	0.743114	0.463821	0.769348	-5.8271	No Change	M3 vs. HC
seq.13738.8	Secreted	Inhibin beta A chain	P08476	3624	INHBA	1.15524	0.208194	9.99288	1.66875	0.106708	0.42371	-4.79361	No Change	M3 vs. HC
seq.13739.3	Membrane	Leucine-rich repeat transmembrane protein FLRT1	Q9NZU1	23769	FLRT1	0.901271	-0.149968	9.70266	-0.82714	0.415398	0.74062	-5.76361	No Change	M3 vs. HC
seq.13740.51	Secreted	Secreted frizzled-related protein 3	Q92765	2487	FRZB	0.909168	-0.137381	11.4703	-1.16259	0.255154	0.614684	-5.44723	No Change	M3 vs. HC
seq.13741.36	Secreted	Insulin-like growth factor-binding protein 1	P08833	3484	IGFBP1	1.00044	0.000627617	13.3739	0.00131093	0.998964	0.9995	-6.09632	No Change	M3 vs. HC
seq.13742.66	Secreted	Interleukin-22	Q9GZX6	50616	IL22	1.14495	0.195281	10.7735	2.50957	0.0183788	0.188702	-3.3221	Up (pval < 0.05)	M3 vs. HC
seq.13743.56	Intracellular	Cullin-4B	Q13620	8450	CUL4B	1.01477	0.0211584	10.1101	0.488618	0.629052	0.857637	-5.97922	No Change	M3 vs. HC
seq.13744.37	Membrane	Interleukin-3 receptor subunit alpha	P26951	3563	IL3RA	1.1053	0.144441	12.3865	0.912493	0.369575	0.714192	-5.69254	No Change	M3 vs. HC
seq.13745.10	Membrane	Polycystin-2	Q13563	5311	PKD2	0.996494	-0.00506737	9.07314	-0.155464	0.87761	0.957037	-6.08442	No Change	M3 vs. HC
seq.13747.9	Secreted	Carbonic anhydrase 6	P23280	765	CA6	0.749041	-0.416884	12.4611	-2.07894	0.047237	0.286996	-4.12831	Down (pval < 0.05)	M3 vs. HC
seq.13748.4	Secreted	C-C motif chemokine 8	P80075	6355	CCL8	1.07853	0.109061	8.83044	0.75717	0.455496	0.764876	-5.81693	No Change	M3 vs. HC
seq.13924.13	Intracellular	Myocardial zonula adherens protein	P0CAP1	100820829	MYZAP	0.99775	-0.0032493	11.035	-0.090848	0.928283	0.974159	-6.09226	No Change	M3 vs. HC
seq.13926.1	Intracellular	RecQ-mediated genome instability protein 1	Q9H9A7	80010	RMI1	0.966864	-0.0486158	11.5529	-1.77953	0.0863972	0.382234	-4.62496	No Change	M3 vs. HC
seq.13929.27	Intracellular	Peroxisomal carnitine O-octanoyltransferase	Q9UKG9	54677	CROT	0.996005	-0.00577538	9.50303	-0.108487	0.914411	0.969321	-6.09052	No Change	M3 vs. HC
seq.13930.3	Intracellular	DNA dC->dU-editing enzyme APOBEC-3G	Q9HC16	60489	APOBEC3G	0.832849	-0.263874	10.3265	-3.18381	0.00364049	0.080417	-1.89155	Down (pval < 0.05)	M3 vs. HC
seq.13931.22	Intracellular	26S proteasome non-ATPase regulatory subunit 9	O00233	5715	PSMD9	0.955329	-0.0659303	11.5833	-0.448584	0.657306	0.872201	-5.99755	No Change	M3 vs. HC
seq.13932.45	Intracellular	Rho guanine nucleotide exchange factor 7	Q14155	8874	ARHGEF7	1.02305	0.0328798	12.1746	0.538454	0.594669	0.837958	-5.95426	No Change	M3 vs. HC
seq.13933.276	Intracellular	NGFI-A-binding protein 1	Q13506	4664	NAB1	1.01293	0.0185292	15.2691	0.20852	0.836386	0.946372	-6.07492	No Change	M3 vs. HC
seq.13934.3	Intracellular	Guanine nucleotide exchange factor DBS	O15068	23263	MCF2L	1.07332	0.102081	10.8703	2.05221	0.0499467	0.293884	-4.17494	Up (pval < 0.05)	M3 vs. HC
seq.13936.24	Intracellular	Phosphoglycerate kinase 2	P07205	5232	PGK2	0.999546	-0.000654864	9.80877	-0.0154414	0.987793	0.996705	-6.09621	No Change	M3 vs. HC
seq.13937.75	Intracellular	Cullin-associated NEDD8-dissociated protein 1	Q86VP6	55832	CAND1	1.05046	0.0710231	11.0072	0.918811	0.366319	0.712412	-5.68702	No Change	M3 vs. HC
seq.13939.14	Intracellular	UTP--glucose-1-phosphate uridylyltransferase	Q16851	7360	UGP2	1.00833	0.0119691	9.81497	0.192656	0.848668	0.949911	-6.07805	No Change	M3 vs. HC
seq.13940.19	Intracellular	Gamma-interferon-inducible protein 16	Q16666	3428	IFI16	0.573245	-0.802775	11.7868	-4.33686	0.000180161	0.0223839	0.83024	Down (qval < 0.05)	M3 vs. HC
seq.13941.82	Intracellular	Phenylalanine--tRNA ligase, mitochondrial	O95363	10667	FARS2	1.07288	0.101489	11.3049	2.18421	0.0377941	0.260225	-3.94057	Up (pval < 0.05)	M3 vs. HC
seq.13942.140	Intracellular	SPRY domain-containing SOCS box protein 1	Q96BD6	80176	SPSB1	1.08505	0.117765	11.47	2.3272	0.0276871	0.227905	-3.67557	Up (pval < 0.05)	M3 vs. HC
seq.13943.38	Intracellular	Protein dpy-30 homolog	Q9C005	84661	DPY30	1.04425	0.0624702	12.1609	0.860798	0.396919	0.729127	-5.73637	No Change	M3 vs. HC
seq.13944.3	Intracellular	Sulfotransferase 1A3	P0DMM9	445329	SULT1A3	0.82526	-0.277079	9.27731	-3.42918	0.00195625	0.0580223	-1.33358	Down (pval < 0.05)	M3 vs. HC
seq.13946.8	Intracellular	Probable ATP-dependent RNA helicase DDX23	Q9BUQ8	9416	DDX23	1.03817	0.0540476	11.8427	1.25786	0.219196	0.579513	-5.33974	No Change	M3 vs. HC
seq.13947.371	Intracellular	Peroxisomal NADH pyrophosphatase NUDT12	Q9BQG2	83594	NUDT12	1.06176	0.086452	11.2417	2.17541	0.0385136	0.262466	-3.95652	Up (pval < 0.05)	M3 vs. HC
seq.13948.50	Membrane	Gamma-aminobutyric acid type B receptor subunit 2	O75899	9568	GABBR2	0.966194	-0.0496153	10.4028	-0.359764	0.721818	0.902242	-6.03271	No Change	M3 vs. HC
seq.13950.9	Intracellular	Collagen type IV alpha-3-binding protein	Q9Y5P4	10087	CERT1	0.719985	-0.473962	10.6993	-2.55425	0.016589	0.17978	-3.23303	Down (pval < 0.05)	M3 vs. HC
seq.13954.9	Intracellular	Glucosamine 6-phosphate N-acetyltransferase	Q96EK6	64841	GNPNAT1	0.85984	-0.21786	10.4755	-1.48322	0.14958	0.496298	-5.05624	No Change	M3 vs. HC
seq.13955.33	Membrane	Death-associated protein kinase 1	P53355	1612	DAPK1	0.948521	-0.0762477	9.4464	-0.759306	0.454239	0.764474	-5.81537	No Change	M3 vs. HC
seq.13958.5	Intracellular	Probable RNA-binding protein 46	Q8TBY0	166863	RBM46	1.05656	0.0793784	8.66463	1.0505	0.302789	0.658122	-5.5639	No Change	M3 vs. HC
seq.13959.7	Intracellular	Cytosol aminopeptidase	P28838	51056	LAP3	1.00881	0.0126478	13.1093	0.0735168	0.941936	0.979126	-6.09366	No Change	M3 vs. HC
seq.13960.15	Intracellular	Arf-GAP with GTPase, ANK repeat and PH domain-containing protein 3	Q96P47	116988	AGAP3	1.0982	0.135144	10.9555	2.46151	0.0205019	0.196224	-3.41685	Up (pval < 0.05)	M3 vs. HC
seq.13961.18	Intracellular	Kinesin-like protein KIF3A	Q9Y496	11127	KIF3A	1.05734	0.0804362	14.3388	1.27321	0.213782	0.574009	-5.32173	No Change	M3 vs. HC
seq.13963.7	Intracellular	Toll-interacting protein	Q9H0E2	54472	TOLLIP	0.723629	-0.466677	13.3974	-1.7984	0.083288	0.377346	-4.59538	No Change	M3 vs. HC
seq.13966.30	Intracellular	Myomesin-3	Q5VTT5	127294	MYOM3	0.954574	-0.0670704	11.2802	-0.82564	0.416234	0.74077	-5.7648	No Change	M3 vs. HC
seq.13967.14	Intracellular	Thioredoxin reductase 1, cytoplasmic	Q16881	7296	TXNRD1	0.976307	-0.0345928	11.2624	-0.321192	0.750535	0.911844	-6.04559	No Change	M3 vs. HC
seq.13969.24	Intracellular	Importin subunit alpha-7	O60684	23633	KPNA6	0.942863	-0.0848793	11.6913	-0.858405	0.398215	0.729832	-5.73834	No Change	M3 vs. HC
seq.13972.4	Intracellular	17-beta-hydroxysteroid dehydrogenase 14	Q9BPX1	51171	HSD17B14	0.969166	-0.0451845	10.0333	-0.953498	0.348785	0.69776	-5.65608	No Change	M3 vs. HC
seq.13973.62	Intracellular	Tubulin--tyrosine ligase	Q8NG68	150465	TTL	0.97033	-0.0434531	9.24454	-0.75535	0.456569	0.765299	-5.81826	No Change	M3 vs. HC
seq.13975.56	Membrane	Liprin-alpha-1	Q13136	8500	PPFIA1	0.74371	-0.427187	11.1315	-3.08171	0.00469385	0.0932713	-2.11871	Down (pval < 0.05)	M3 vs. HC
seq.13976.9	Intracellular	Rho guanine nucleotide exchange factor 1	Q92888	9138	ARHGEF1	0.836405	-0.257726	10.285	-3.70714	0.000953752	0.0440311	-0.684452	Down (qval < 0.05)	M3 vs. HC
seq.13977.28	Intracellular	BRCA1-associated RING domain protein 1	Q99728	580	BARD1	1.0409	0.0578374	10.0379	1.41522	0.16842	0.523318	-5.14601	No Change	M3 vs. HC
seq.13978.122	Intracellular	T-box transcription factor TBX3	O15119	6926	TBX3	1.02092	0.0298699	8.53969	0.426789	0.672912	0.880943	-6.00689	No Change	M3 vs. HC
seq.13979.3	Membrane	Anion exchange transporter	Q8TE54	115111	SLC26A7	0.980929	-0.02778	11.1461	-0.892632	0.37993	0.721584	-5.70967	No Change	M3 vs. HC
seq.13982.33	Intracellular	Regulator of G-protein signaling 18	Q9NS28	64407	RGS18	1.0209	0.0298445	8.67173	0.379159	0.707531	0.893706	-6.02568	No Change	M3 vs. HC
seq.13983.27	Intracellular	Quinone oxidoreductase	Q08257	1429	CRYZ	1.28944	0.36674	11.7834	1.64855	0.110814	0.431592	-4.82343	No Change	M3 vs. HC
seq.13984.23	Intracellular	ATP-dependent RNA helicase DDX25	Q9UHL0	29118	DDX25	1.03754	0.0531732	9.79415	1.80044	0.0829581	0.376317	-4.59218	No Change	M3 vs. HC
seq.13985.12	Intracellular	E3 ubiquitin-protein ligase SMURF2	Q9HAU4	64750	SMURF2	1.02077	0.0296511	10.2495	0.888856	0.381921	0.721679	-5.71288	No Change	M3 vs. HC
seq.13986.6	Intracellular	LanC-like protein 1	O43813	10314	LANCL1	0.950306	-0.0735353	10.1373	-0.63326	0.531884	0.80756	-5.90025	No Change	M3 vs. HC
seq.13988.67	Intracellular	NmrA-like family domain-containing protein 1	Q9HBL8	57407	NMRAL1	1.01729	0.0247296	12.7406	0.165985	0.869404	0.954503	-6.08275	No Change	M3 vs. HC
seq.13990.1	Intracellular	Pyruvate carboxylase, mitochondrial	P11498	5091	PC	0.992128	-0.0114012	9.99746	-0.207031	0.837537	0.946736	-6.07522	No Change	M3 vs. HC
seq.13991.47	Intracellular	Eukaryotic translation initiation factor 4 gamma 3	O43432	8672	EIF4G3	1.0553	0.077648	11.8357	1.06714	0.295346	0.650739	-5.54726	No Change	M3 vs. HC
seq.13992.12	Intracellular	Vesicle-fusing ATPase	P46459	4905	NSF	1.07916	0.109906	11.1029	1.82995	0.0783038	0.365672	-4.5454	No Change	M3 vs. HC
seq.13993.20	Intracellular	Band 4.1-like protein 1	Q9H4G0	2036	EPB41L1	0.890987	-0.166523	11.5966	-0.948682	0.351185	0.699696	-5.66044	No Change	M3 vs. HC
seq.13994.1	Intracellular	rRNA 2'-O-methyltransferase fibrillarin	P22087	2091	FBL	0.980223	-0.0288178	12.5317	-0.701499	0.488986	0.782335	-5.85613	No Change	M3 vs. HC
seq.13996.16	Intracellular	Phosphopantothenoylcysteine decarboxylase	Q96CD2	60490	PPCDC	0.997487	-0.00362958	10.7181	-0.0825413	0.934824	0.977343	-6.09297	No Change	M3 vs. HC
seq.13998.26	Intracellular	Adenylosuccinate synthetase isozyme 1	Q8N142	122622	ADSS1	0.97154	-0.0416547	9.38959	-0.268262	0.790534	0.928274	-6.06091	No Change	M3 vs. HC
seq.14002.18	Intracellular	Dedicator of cytokinesis protein 9	Q9BZ29	23348	DOCK9	1.01789	0.0255786	10.3438	0.73104	0.471043	0.77235	-5.83569	No Change	M3 vs. HC
seq.14005.2	Intracellular	Chromodomain-helicase-DNA-binding protein 7	Q9P2D1	55636	CHD7	1.06476	0.0905247	9.42164	2.46755	0.0202232	0.196224	-3.405	Up (pval < 0.05)	M3 vs. HC
seq.14006.36	Intracellular	Glycine N-methyltransferase	Q14749	27232	GNMT	0.99517	-0.00698558	11.315	-0.173598	0.863475	0.953237	-6.08148	No Change	M3 vs. HC
seq.14007.22	Intracellular	Bifunctional 3'-phosphoadenosine 5'-phosphosulfate synthase 1	O43252	9061	PAPSS1	0.991938	-0.0116786	11.09	-0.328445	0.745106	0.909347	-6.04328	No Change	M3 vs. HC
seq.14008.22	Intracellular	mRNA-decapping enzyme 1A	Q9NPI6	55802	DCP1A	1.07045	0.0982125	10.0273	2.294	0.0297864	0.234125	-3.7381	Up (pval < 0.05)	M3 vs. HC
seq.14009.65	Intracellular	Tumor necrosis factor alpha-induced protein 3	P21580	7128	TNFAIP3	1.03207	0.0455349	10.5349	0.670097	0.508479	0.794378	-5.87697	No Change	M3 vs. HC
seq.14011.17	Intracellular	Protein S100-A11	P31949	6282	S100A11	1.003	0.00431665	12.0552	0.0727327	0.942554	0.979258	-6.09372	No Change	M3 vs. HC
seq.14012.17	Intracellular	Probable ATP-dependent RNA helicase DHX58	Q96C10	79132	DHX58	0.986483	-0.0196338	11.1602	-0.113176	0.910728	0.96878	-6.09001	No Change	M3 vs. HC
seq.14013.11	Intracellular	TRAF family member-associated NF-kappa-B activator	Q92844	10010	TANK	0.840786	-0.250189	10.7219	-1.56428	0.129382	0.465776	-4.94463	No Change	M3 vs. HC
seq.14019.73	Intracellular	Envoplakin	Q92817	2125	EVPL	0.982762	-0.0250855	11.0958	-0.80476	0.427978	0.745629	-5.78115	No Change	M3 vs. HC
seq.14021.81	Intracellular	Mediator of RNA polymerase II transcription subunit 4	Q9NPJ6	29079	MED4	1.09983	0.137285	10.7911	2.88861	0.00753013	0.123138	-2.53901	Up (pval < 0.05)	M3 vs. HC
seq.14022.17	Secreted	Interleukin-17B	Q9UHF5	27190	IL17B	0.946527	-0.0792848	9.35299	-0.692465	0.49455	0.785537	-5.86222	No Change	M3 vs. HC
seq.14023.84	Secreted	Bone sialoprotein 2	P21815	3381	IBSP	1.08709	0.120466	17.1056	2.01593	0.0538438	0.304602	-4.23754	No Change	M3 vs. HC
seq.14024.196	Membrane	Ectodysplasin-A, secreted form	Q92838	1896	EDA	1.02086	0.0297782	11.2644	0.741368	0.464861	0.769448	-5.82835	No Change	M3 vs. HC
seq.14025.18	Membrane	Tumor necrosis factor receptor superfamily member 9	Q07011	3604	TNFRSF9	1.01161	0.0166593	9.75797	0.545193	0.59009	0.836577	-5.9507	No Change	M3 vs. HC
seq.14026.24	Secreted	Interleukin-17F	Q96PD4	112744	IL17F	0.990421	-0.013886	11.2082	-0.272798	0.787082	0.926886	-6.05971	No Change	M3 vs. HC
seq.14028.22	Intracellular	Phosphatidylinositol 4-phosphate 3-kinase C2 domain-containing subunit alpha	O00443	5286	PIK3C2A	1.07146	0.0995734	11.8579	1.84527	0.0759785	0.35934	-4.5209	No Change	M3 vs. HC
seq.14029.42	Intracellular	COP9 signalosome complex subunit 2	P61201	9318	COPS2	1.04829	0.0680332	14.3222	0.625993	0.536569	0.810327	-5.90469	No Change	M3 vs. HC
seq.14030.21	Intracellular	Tumor necrosis factor ligand superfamily member 4	P23510	7292	TNFSF4	1.0537	0.0754641	10.9436	1.24206	0.224882	0.585466	-5.3581	No Change	M3 vs. HC
seq.14031.18	Secreted	Fibroblast growth factor 7	P21781	2252	FGF7	1.00759	0.010912	8.67319	0.194915	0.846917	0.949509	-6.07762	No Change	M3 vs. HC
seq.14032.2	Secreted	Vascular endothelial growth factor A, isoform 121	P15692	7422	VEGFA	0.969817	-0.0442148	11.2422	-0.197373	0.845012	0.949349	-6.07714	No Change	M3 vs. HC
seq.14034.22	Membrane	Tumor-associated calcium signal transducer 2	P09758	4070	TACSTD2	0.997552	-0.00353667	9.63728	-0.103115	0.918633	0.969448	-6.09108	No Change	M3 vs. HC
seq.14035.13	Intracellular	T-lymphoma invasion and metastasis-inducing protein 1	Q13009	7074	TIAM1	0.966942	-0.0484985	8.99394	-0.788275	0.437393	0.752372	-5.79378	No Change	M3 vs. HC
seq.14036.116	Intracellular	Multiple PDZ domain protein	O75970	8777	MPDZ	1.10387	0.142566	8.60313	1.83972	0.076813	0.362585	-4.52978	No Change	M3 vs. HC
seq.14037.18	Intracellular	Ran-binding protein 3	Q9H6Z4	8498	RANBP3	0.966506	-0.0491487	10.6647	-0.622901	0.538568	0.811196	-5.90656	No Change	M3 vs. HC
seq.14038.130	Secreted	Cystatin-F	O76096	8530	CST7	0.803986	-0.314758	14.9664	-1.04861	0.303641	0.658122	-5.56577	No Change	M3 vs. HC
seq.14039.33	Secreted	Kallikrein-5	Q9Y337	25818	KLK5	0.967791	-0.0472321	9.38588	-0.890607	0.380997	0.721679	-5.71139	No Change	M3 vs. HC
seq.14041.13	Secreted	Granzyme B	P10144	3002	GZMB	0.991373	-0.0125002	10.5626	-0.385513	0.702874	0.893011	-6.0233	No Change	M3 vs. HC
seq.14042.11	Secreted	Secreted frizzled-related protein 1	Q8N474	6422	SFRP1	1.02624	0.0373719	12.7608	0.294453	0.770661	0.918922	-6.05367	No Change	M3 vs. HC
seq.14043.12	Intracellular	Early endosome antigen 1	Q15075	8411	EEA1	1.01591	0.022769	11.5483	0.421512	0.676713	0.881758	-6.00908	No Change	M3 vs. HC
seq.14045.12	Intracellular	Nuclear receptor coactivator 2	Q15596	10499	NCOA2	1.04172	0.0589684	10.4628	0.668593	0.509424	0.794405	-5.87795	No Change	M3 vs. HC
seq.14047.78	Membrane and secreted isoforms	Brain-derived neurotrophic factor	P23560	627	BDNF	1.03267	0.0463827	14.8886	0.420113	0.677723	0.882196	-6.00965	No Change	M3 vs. HC
seq.14048.7	Membrane and secreted isoforms	Interleukin-1 Receptor accessory protein	Q9NPH3	3556	IL1RAP	0.921536	-0.117888	11.7092	-0.645495	0.524047	0.803677	-5.89266	No Change	M3 vs. HC
seq.14049.17	Secreted	Interleukin-7	P13232	3574	IL7	1.01044	0.0149837	10.0565	0.119568	0.905709	0.967872	-6.08928	No Change	M3 vs. HC
seq.14050.61	Membrane and secreted isoforms	Ephrin-A4	P52798	1945	EFNA4	1.01442	0.020658	11.5276	0.694906	0.493043	0.784372	-5.86058	No Change	M3 vs. HC
seq.14051.54	Intracellular	Forkhead box protein C2	Q99958	2303	FOXC2	1.04094	0.0578808	9.09033	1.43503	0.162747	0.516173	-5.12023	No Change	M3 vs. HC
seq.14052.26	Intracellular	Protein unc-13 homolog A	Q9UPW8	23025	UNC13A	0.982408	-0.025606	9.70203	-0.70463	0.487066	0.780969	-5.854	No Change	M3 vs. HC
seq.14054.17	Membrane and secreted isoforms	Interleukin-15 receptor subunit alpha	Q13261	3601	IL15RA	1.12151	0.165441	13.0176	1.27745	0.212303	0.572866	-5.31671	No Change	M3 vs. HC
seq.14056.4	Secreted	Glycoprotein hormones alpha chain	P01215	1081	CGA	0.97831	-0.0316367	10.7862	-1.08391	0.287976	0.646359	-5.53025	No Change	M3 vs. HC
seq.14057.68	Secreted	Tumor necrosis factor ligand superfamily member 15	O95150	9966	TNFSF15	1.09371	0.129225	12.8455	2.37811	0.0247292	0.217826	-3.57858	Up (pval < 0.05)	M3 vs. HC
seq.14060.67	Intracellular	Neutrophil cytosol factor 4	Q15080	4689	NCF4	1.06719	0.0938134	11.3904	0.939207	0.35594	0.704761	-5.66896	No Change	M3 vs. HC
seq.14061.48	Membrane and secreted isoforms	Tumor necrosis factor ligand superfamily member 11	O14788	8600	TNFSF11	0.982067	-0.0261067	11.1478	-0.546934	0.58891	0.836116	-5.94978	No Change	M3 vs. HC
seq.14063.17	Secreted	Oncostatin-M	P13725	5008	OSM	1.02187	0.0312075	10.6898	0.764899	0.450957	0.761754	-5.81126	No Change	M3 vs. HC
seq.14064.21	Secreted	Peptidoglycan recognition protein 1	O75594	8993	PGLYRP1	0.97106	-0.0423672	9.1543	-1.25134	0.221529	0.580897	-5.34734	No Change	M3 vs. HC
seq.14065.11	Membrane	T-cell surface glycoprotein CD5	P06127	921	CD5	1.06529	0.0912448	8.50659	2.13803	0.0417061	0.275599	-4.02372	Up (pval < 0.05)	M3 vs. HC
seq.14066.49	Intracellular	Membrane-associated guanylate kinase, WW and PDZ domain-containing protein 2	Q86UL8	9863	MAGI2	0.951688	-0.0714395	8.87616	-1.39506	0.174353	0.531549	-5.17193	No Change	M3 vs. HC
seq.14067.6	Intracellular	Plakophilin-2	Q99959	5318	PKP2	0.682727	-0.550618	10.8266	-3.40891	0.00206029	0.0594241	-1.38027	Down (pval < 0.05)	M3 vs. HC
seq.14068.29	Secreted	C-C motif chemokine 25	O15444	6370	CCL25	1.18494	0.244817	12.2805	3.96186	0.000488551	0.033232	-0.0774935	Up (qval < 0.05)	M3 vs. HC
seq.14069.61	Membrane	Carbonic anhydrase 4	P22748	762	CA4	0.981204	-0.0273751	10.6327	-0.398903	0.693098	0.889721	-6.01816	No Change	M3 vs. HC
seq.14070.56	Membrane	Intersectin-1	Q15811	6453	ITSN1	0.956371	-0.0643575	11.1651	-1.60547	0.120009	0.450451	-4.88604	No Change	M3 vs. HC
seq.14072.9	Intracellular	Translationally-controlled tumor protein	P13693	7178	TPT1	1.0246	0.035066	13.5822	0.366411	0.71691	0.899483	-6.03034	No Change	M3 vs. HC
seq.14073.31	Secreted	Hemopexin	P02790	3263	HPX	1.01594	0.0228103	17.9711	0.689036	0.496671	0.787238	-5.86451	No Change	M3 vs. HC
seq.14074.2	Intracellular	SHC-transforming protein 2	P98077	25759	SHC2	1.00718	0.0103181	9.13956	0.362978	0.719444	0.900657	-6.03157	No Change	M3 vs. HC
seq.14076.74	Secreted	Cystatin-S	P01036	1472	CST4	1.17018	0.226732	9.61259	2.17774	0.0383221	0.262089	-3.95231	Up (pval < 0.05)	M3 vs. HC
seq.14077.6	Secreted	Ficolin-3	O75636	8547	FCN3	1.03833	0.0542633	11.5189	0.587478	0.561758	0.82128	-5.92739	No Change	M3 vs. HC
seq.14078.69	Secreted	Lymphotactin	P47992	6375	XCL1	0.893411	-0.162603	12.4993	-0.880598	0.386296	0.723918	-5.71987	No Change	M3 vs. HC
seq.14079.14	Membrane	Interleukin-18 receptor 1	Q13478	8809	IL18R1	1.07157	0.0997258	12.0251	0.711221	0.483039	0.778774	-5.84949	No Change	M3 vs. HC
seq.14081.5	Membrane	NKG2D ligand 1	Q9BZM6	80329	ULBP1	0.98495	-0.0218778	10.1663	-0.425186	0.674066	0.881211	-6.00755	No Change	M3 vs. HC
seq.14082.56	Intracellular	Talin-2	Q9Y4G6	83660	TLN2	0.958245	-0.0615339	11.2316	-1.19774	0.241414	0.60252	-5.40846	No Change	M3 vs. HC
seq.14083.25	Intracellular	Selenide, water dikinase 1	P49903	22929	SEPHS1	0.777262	-0.363527	13.5203	-3.21564	0.00336134	0.0769538	-1.82009	Down (pval < 0.05)	M3 vs. HC
seq.14085.28	Secreted	Interleukin-13	P35225	3596	IL13	1.05942	0.0832688	11.2163	1.02611	0.313932	0.66786	-5.58785	No Change	M3 vs. HC
seq.14086.11	Secreted	Acid sphingomyelinase-like phosphodiesterase 3a	Q92484	10924	SMPDL3A	1.15427	0.206977	8.82303	1.02545	0.314239	0.66786	-5.58849	No Change	M3 vs. HC
seq.14088.38	Secreted	Insulin-like growth factor-binding protein 6	P24592	3489	IGFBP6	1.07255	0.101041	16.5091	1.54894	0.133022	0.470101	-4.96612	No Change	M3 vs. HC
seq.14090.23	Intracellular	Differentially expressed in FDCP 6 homolog	Q9H4E7	50619	DEF6	0.888258	-0.17095	11.3277	-1.15645	0.257613	0.617938	-5.4539	No Change	M3 vs. HC
seq.14091.42	Intracellular	Carbonyl reductase [NADPH] 3	O75828	874	CBR3	1.03239	0.0459852	10.8273	0.602104	0.552121	0.817663	-5.91894	No Change	M3 vs. HC
seq.14093.10	Membrane	Fms-related tyrosine kinase 3 ligand	P49771	2323	FLT3LG	1.0497	0.0699735	10.7024	2.33317	0.0273243	0.2261	-3.66427	Up (pval < 0.05)	M3 vs. HC
seq.14094.29	Membrane and secreted isoforms	Heparin-binding EGF-like growth factor	Q99075	1839	HBEGF	0.978105	-0.0319393	13.2131	-0.194929	0.846906	0.949509	-6.07761	No Change	M3 vs. HC
seq.14095.1	Membrane	NKG2-D type II integral membrane protein	P26718	100528032	KLRK1	1.00423	0.00608438	9.44606	0.140593	0.889234	0.96127	-6.08659	No Change	M3 vs. HC
seq.14097.86	Membrane	Carbohydrate sulfotransferase 15	Q7LFX5	51363	CHST15	0.956607	-0.0640014	10.8383	-0.637622	0.529083	0.806107	-5.89756	No Change	M3 vs. HC
seq.14098.28	Intracellular	Cysteine--tRNA ligase, cytoplasmic	P49589	833	CARS1	1.00831	0.011944	11.5812	0.230805	0.819204	0.937586	-6.0701	No Change	M3 vs. HC
seq.14099.20	Intracellular	Proteasome subunit alpha type-4	P25789	5685	PSMA4	1.00437	0.00629162	9.58694	0.110167	0.913091	0.969321	-6.09034	No Change	M3 vs. HC
seq.14100.63	Secreted	Complement C1q subcomponent subunit C	P02747	714	C1QC	1.05715	0.0801804	10.4559	0.665016	0.511673	0.795695	-5.88026	No Change	M3 vs. HC
seq.14101.2	Membrane	Ciliary neurotrophic factor receptor subunit alpha	P26992	1271	CNTFR	1.06867	0.0958207	9.49394	1.26146	0.217918	0.57804	-5.33554	No Change	M3 vs. HC
seq.14102.6	Secreted	Granulysin	P22749	10578	GNLY	1.13092	0.177494	10.5925	1.37601	0.180112	0.53857	-5.19614	No Change	M3 vs. HC
seq.14103.12	Membrane	Tryptase gamma	Q9NRR2	25823	TPSG1	1.03956	0.0559709	12.0118	1.63671	0.113279	0.437472	-4.84076	No Change	M3 vs. HC
seq.14104.1	Membrane	TLR4 interactor with leucine rich repeats	Q7L0X0	9865	TRIL	0.998281	-0.00248282	10.7975	-0.0822512	0.935053	0.977343	-6.09299	No Change	M3 vs. HC
seq.14105.5	Secreted	Kallistatin	P29622	5267	SERPINA4	1.06263	0.0876327	15.7593	1.66341	0.107781	0.426122	-4.80152	No Change	M3 vs. HC
seq.14106.46	Intracellular	Rap1 GTPase-GDP dissociation stimulator 1	P52306	5910	RAP1GDS1	1.00023	0.00032602	9.88655	0.00941355	0.992558	0.997122	-6.09628	No Change	M3 vs. HC
seq.14107.1	Intracellular	5-formyltetrahydrofolate cyclo-ligase	P49914	10588	MTHFS	0.621494	-0.686188	12.9296	-3.01402	0.00554652	0.102214	-2.26749	Down (pval < 0.05)	M3 vs. HC
seq.14108.15	Secreted	Transforming growth factor beta-1	P01137	7040	TGFB1	1.02657	0.037836	12.4351	0.646517	0.523395	0.803183	-5.89202	No Change	M3 vs. HC
seq.14109.15	Secreted	C-C motif chemokine 15	Q16663	6359	CCL15	1.06007	0.0841587	11.2458	0.916452	0.367532	0.713256	-5.68909	No Change	M3 vs. HC
seq.14110.200	Secreted	SPARC	P09486	6678	SPARC	1.1063	0.145737	13.0809	2.14069	0.0414711	0.274557	-4.01896	Up (pval < 0.05)	M3 vs. HC
seq.14111.15	Secreted	Thrombospondin-2	P35442	7058	THBS2	1.01003	0.0143932	9.41332	0.193713	0.847848	0.949746	-6.07785	No Change	M3 vs. HC
seq.14112.40	Membrane	Tumor necrosis factor receptor superfamily member 19L	Q969Z4	84957	RELT	1.0681	0.0950434	11.3751	1.61854	0.117154	0.444435	-4.86718	No Change	M3 vs. HC
seq.14114.18	Membrane	PILR alpha-associated neural protein	Q8IYJ0	196500	PIANP	0.947496	-0.0778085	11.1045	-0.823553	0.417399	0.74077	-5.76645	No Change	M3 vs. HC
seq.14115.34	Secreted	Adrenomedullin	P35318	133	ADM	0.991175	-0.0127876	11.6357	-0.305982	0.761962	0.915402	-6.05027	No Change	M3 vs. HC
seq.14116.129	Intracellular	Protein S100-A4	P26447	6275	S100A4	0.974088	-0.0378767	10.4841	-0.296961	0.768766	0.918346	-6.05294	No Change	M3 vs. HC
seq.14120.2	Membrane	E3 ubiquitin-protein ligase RNF43	Q68DV7	54894	RNF43	1.0156	0.0223263	11.335	0.414778	0.681577	0.884698	-6.01183	No Change	M3 vs. HC
seq.14121.24	Membrane	Tumor necrosis factor receptor superfamily member 10D	Q9UBN6	8793	TNFRSF10D	1.00967	0.0138833	11.0831	0.259403	0.797289	0.929494	-6.06321	No Change	M3 vs. HC
seq.14122.132	Membrane	E3 ubiquitin-protein ligase ZNRF3	Q9ULT6	84133	ZNRF3	1.00997	0.0143179	9.84477	0.25475	0.800844	0.931102	-6.06439	No Change	M3 vs. HC
seq.14123.34	Membrane	V-type immunoglobulin domain-containing suppressor of T-cell activation	Q9H7M9	64115	VSIR	0.928726	-0.106675	12.7189	-0.85724	0.398847	0.730123	-5.7393	No Change	M3 vs. HC
seq.14124.6	Intracellular	Ephrin-A2	O43921	1943	EFNA2	1.07031	0.0980259	11.1907	1.59191	0.123031	0.457292	-4.90546	No Change	M3 vs. HC
seq.14125.5	Secreted	Apolipoprotein M	O95445	55937	APOM	0.993181	-0.00987187	10.0761	-0.169783	0.866445	0.953237	-6.08213	No Change	M3 vs. HC
seq.14127.240	Secreted	Interferon beta	P01574	3456	IFNB1	0.933562	-0.0991827	9.77011	-0.862288	0.396113	0.728679	-5.73514	No Change	M3 vs. HC
seq.14128.121	Secreted	Interferon alpha-10	P01566	3446	IFNA10	1.05627	0.0789802	8.55396	1.49385	0.146795	0.495313	-5.04189	No Change	M3 vs. HC
seq.14129.1	Secreted	Interferon alpha-7	P01567	3444	IFNA7	0.929072	-0.106138	9.21957	-1.71709	0.0973988	0.404492	-4.72107	No Change	M3 vs. HC
seq.14131.37	Membrane	Ephrin-B2	P52799	1948	EFNB2	1.04129	0.0583763	12.711	0.608166	0.548153	0.816152	-5.91537	No Change	M3 vs. HC
seq.14132.21	Membrane	HERV-H LTR-associating protein 2	Q9UM44	11148	HHLA2	1.05895	0.0826287	13.5037	1.56922	0.128227	0.464818	-4.93766	No Change	M3 vs. HC
seq.14133.93	Membrane and secreted isoforms	Interleukin-1 receptor type 2	P27930	7850	IL1R2	0.914132	-0.129526	13.2112	-1.46916	0.15333	0.503495	-5.0751	No Change	M3 vs. HC
seq.14134.49	Membrane	Amphoterin-induced protein 2	Q86SJ2	347902	AMIGO2	0.938915	-0.0909338	10.7993	-1.4873	0.148507	0.495649	-5.05075	No Change	M3 vs. HC
seq.14135.3	Membrane	Relaxin receptor 1	Q9HBX9	59350	RXFP1	0.990875	-0.0132252	10.0582	-0.273763	0.786348	0.926502	-6.05945	No Change	M3 vs. HC
seq.14136.234	Membrane	Complement component C1q receptor	Q9NPY3	22918	CD93	0.918832	-0.122126	12.5891	-1.54775	0.133308	0.470885	-4.96778	No Change	M3 vs. HC
seq.14139.16	Membrane and secreted isoforms	Neuregulin-4	Q8WWG1	145957	NRG4	0.98736	-0.0183521	10.0601	-0.5416	0.592529	0.837267	-5.9526	No Change	M3 vs. HC
seq.14143.8	Intracellular	Histone H2B type 2-E	Q16778	8349	H2BC21	0.437467	-1.19276	15.4886	-5.34555	1.19997e-05	0.00627925	3.29656	Down (qval < 0.05)	M3 vs. HC
seq.14144.3	Intracellular	Histone H2A type 3	Q7L7L0	92815	H2AW	0.372796	-1.42354	14.1541	-4.2601	0.000221177	0.024238	0.643444	Down (qval < 0.05)	M3 vs. HC
seq.14146.92	Intracellular	Histone H3.1	P68431	8350	H3C1	0.910085	-0.135927	10.7803	-0.993896	0.329086	0.682741	-5.61869	No Change	M3 vs. HC
seq.14148.2	Secreted	Ubiquitin-like protein ISG15	P05161	9636	ISG15	1.0059	0.00849282	10.9413	0.0803459	0.936554	0.978364	-6.09314	No Change	M3 vs. HC
seq.14149.9	Secreted	Interleukin-36 beta	Q9NZH7	27177	IL36B	0.985314	-0.021344	10.4782	-0.408533	0.6861	0.886798	-6.01435	No Change	M3 vs. HC
seq.14150.7	Secreted	Interleukin-36 alpha	Q9UHA7	27179	IL36A	1.441	0.527073	11.4839	2.22863	0.034346	0.248441	-3.85945	Up (pval < 0.05)	M3 vs. HC
seq.14151.4	Secreted	Ubiquitin-like protein ISG15	P05161	9636	ISG15	0.972066	-0.0408732	10.4594	-0.265407	0.792709	0.928274	-6.06166	No Change	M3 vs. HC
seq.14153.8	Membrane	Ephrin-A3	P52797	1944	EFNA3	1.02748	0.039113	10.2564	0.649077	0.521765	0.801718	-5.89041	No Change	M3 vs. HC
seq.14156.33	Intracellular	14-3-3 protein beta/alpha	P31946	7529	YWHAB	0.729013	-0.455983	12.7321	-3.47282	0.00174927	0.0554759	-1.23276	Down (pval < 0.05)	M3 vs. HC
seq.14157.21	Intracellular	14-3-3 protein epsilon	P62258	7531	YWHAE	1.1543	0.20702	11.9921	2.74345	0.010661	0.145442	-2.84598	Up (pval < 0.05)	M3 vs. HC
seq.14158.17	Intracellular	Annexin A5	P08758	308	ANXA5	1.00496	0.00713878	9.89307	0.120104	0.905288	0.967872	-6.08922	No Change	M3 vs. HC
seq.14175.78	Intracellular	SCP2 sterol-binding domain-containing protein 1	Q9UJQ7	140856	SCP2D1	1.2444	0.315446	9.1666	2.50744	0.0184683	0.188702	-3.32632	Up (pval < 0.05)	M3 vs. HC
seq.14178.18	Intracellular	Cyclin-dependent kinase inhibitor 3	Q16667	1033	CDKN3	0.909577	-0.136732	10.1226	-1.33985	0.191448	0.553928	-5.24128	No Change	M3 vs. HC
seq.14186.13	Intracellular	E3 ubiquitin-protein ligase rififylin	Q8WZ73	117584	RFFL	1.04808	0.0677531	12.2746	0.315303	0.754952	0.913809	-6.04743	No Change	M3 vs. HC
seq.14192.31	Intracellular	Phosducin-like protein 2	Q8N4E4	132954	PDCL2	1.06579	0.0919292	13.2733	2.12393	0.0429703	0.278536	-4.04886	Up (pval < 0.05)	M3 vs. HC
seq.14197.2	Intracellular	PR domain zinc finger protein 1	O75626	639	PRDM1	1.00917	0.0131725	10.2766	0.243756	0.80926	0.933661	-6.06708	No Change	M3 vs. HC
seq.14203.3	Intracellular	Annexin A7	P20073	310	ANXA7	0.754785	-0.405863	13.6509	-1.94515	0.0622245	0.326311	-4.35732	No Change	M3 vs. HC
seq.14204.55	Intracellular	Forkhead box protein J2	Q9P0K8	55810	FOXJ2	0.995411	-0.00663647	9.31801	-0.0749973	0.940769	0.97871	-6.09355	No Change	M3 vs. HC
seq.14205.6	Intracellular	Protein HEXIM2	Q96MH2	124790	HEXIM2	0.972478	-0.0402629	9.25108	-0.861261	0.396668	0.728866	-5.73599	No Change	M3 vs. HC
seq.14206.28	Intracellular	Amyloid beta A4 precursor protein-binding family B member 1	O00213	322	APBB1	1.01969	0.0281363	7.64167	0.71102	0.483161	0.778774	-5.84963	No Change	M3 vs. HC
seq.14208.3	Intracellular	Retinoid-binding protein 7	Q96R05	116362	RBP7	0.921031	-0.118678	11.6627	-1.36166	0.184543	0.546247	-5.21417	No Change	M3 vs. HC
seq.14216.35	Intracellular	Probable ATP-dependent RNA helicase DDX46	Q7L014	9879	DDX46	1.16658	0.22229	9.15034	5.26847	1.47543e-05	0.00720598	3.10881	Up (qval < 0.05)	M3 vs. HC
seq.14226.120	Intracellular	S-methylmethionine--homocysteine S-methyltransferase BHMT2	Q9H2M3	23743	BHMT2	1.16117	0.215574	12.8536	4.21011	0.000252738	0.0253638	0.521999	Up (qval < 0.05)	M3 vs. HC
seq.14227.21	Intracellular	Myosin light chain 6B	P14649	140465	MYL6B	0.929955	-0.104768	9.64483	-1.19206	0.243596	0.60556	-5.4148	No Change	M3 vs. HC
seq.14229.5	Intracellular	Adenylyltransferase and sulfurtransferase MOCS3	O95396	27304	MOCS3	1.09121	0.125926	11.3973	2.08019	0.0471138	0.286996	-4.12612	Up (pval < 0.05)	M3 vs. HC
seq.14237.1	Intracellular	Heat shock 70 kDa protein 1A	P0DMV8	3303	HSPA1A	0.918335	-0.122907	11.6339	-1.84641	0.0758066	0.359223	-4.51906	No Change	M3 vs. HC
seq.14245.195	Intracellular	Sorting nexin-7	Q9UNH6	51375	SNX7	1.0164	0.0234681	8.67548	0.413582	0.682442	0.885034	-6.01232	No Change	M3 vs. HC
seq.14246.50	Intracellular	Docking protein 2	O60496	9046	DOK2	0.775769	-0.366302	10.6005	-1.48704	0.148573	0.495649	-5.05109	No Change	M3 vs. HC
seq.14249.68	Intracellular	Probable E3 ubiquitin-protein ligase MID2	Q9UJV3	11043	MID2	1.07051	0.0982933	9.10199	2.30156	0.029296	0.231274	-3.72391	Up (pval < 0.05)	M3 vs. HC
seq.14250.115	Intracellular	Bleomycin hydrolase	Q13867	642	BLMH	0.976197	-0.034756	8.79963	-0.349807	0.729194	0.90528	-6.03617	No Change	M3 vs. HC
seq.14254.27	Intracellular	Tyrosine-protein phosphatase non-receptor type 4	P29074	5775	PTPN4	1.04068	0.0575243	11.0552	0.885316	0.383792	0.722978	-5.71588	No Change	M3 vs. HC
seq.14260.112	Intracellular	Neuroepithelial cell-transforming gene 1 protein	Q7Z628	10276	NET1	0.997387	-0.00377492	9.08114	-0.0694258	0.945162	0.980217	-6.09395	No Change	M3 vs. HC
seq.14268.4	Intracellular	Sulfiredoxin-1	Q9BYN0	140809	SRXN1	1.0472	0.0665309	12.263	0.965612	0.342797	0.693162	-5.64502	No Change	M3 vs. HC
seq.14271.23	Intracellular	Ras-related protein Rab-6B	Q9NRW1	51560	RAB6B	0.751712	-0.411748	13.0324	-1.25362	0.220712	0.580495	-5.34469	No Change	M3 vs. HC
seq.14273.19	Intracellular	Prolyl endopeptidase	P48147	5550	PREP	1.1605	0.21475	10.32	2.48763	0.0193217	0.192933	-3.3655	Up (pval < 0.05)	M3 vs. HC
seq.14283.12	Intracellular	Ras-related protein Rab-14	P61106	51552	RAB14	1.03581	0.0507554	13.3168	0.609401	0.547346	0.815417	-5.91464	No Change	M3 vs. HC
seq.14284.23	Intracellular	eIF-2-alpha kinase GCN2	Q9P2K8	440275	EIF2AK4	1.12318	0.167585	7.91933	0.531462	0.599439	0.841069	-5.95791	No Change	M3 vs. HC
seq.14286.2	Intracellular	Nuclear factor of activated T-cells, cytoplasmic 1	O95644	4772	NFATC1	1.07605	0.105741	9.91336	1.72539	0.0958716	0.401896	-4.70845	No Change	M3 vs. HC
seq.14287.6	Intracellular	Ras-related protein Rab-5C	P51148	5878	RAB5C	0.849887	-0.234657	13.0631	-1.82858	0.0785151	0.365672	-4.54759	No Change	M3 vs. HC
seq.14291.53	Intracellular	Arf-GAP with GTPase, ANK repeat and PH domain-containing protein 2	Q99490	116986	AGAP2	0.838445	-0.254211	8.4712	-3.73262	0.000892384	0.0430105	-0.624199	Down (qval < 0.05)	M3 vs. HC
seq.14294.61	Intracellular	Methyl-CpG-binding domain protein 1	Q9UIS9	4152	MBD1	1.11086	0.151679	15.0714	0.910972	0.370361	0.714939	-5.69387	No Change	M3 vs. HC
seq.14309.8	Intracellular	Heterogeneous nuclear ribonucleoprotein H	P31943	3187	HNRNPH1	1.03161	0.0448911	11.8473	0.730097	0.47161	0.772415	-5.83635	No Change	M3 vs. HC
seq.14314.6	Intracellular	Peptidyl-prolyl cis-trans isomerase-like 2	Q13356	23759	PPIL2	1.01818	0.0259871	10.0773	0.375501	0.710218	0.894918	-6.02704	No Change	M3 vs. HC
seq.14318.1	Intracellular	Vacuolar protein sorting-associated protein 29	Q9UBQ0	51699	VPS29	0.947887	-0.0772135	13.2586	-0.74918	0.460217	0.766436	-5.82273	No Change	M3 vs. HC
seq.14324.52	Intracellular	Structural maintenance of chromosomes protein 3	Q9UQE7	9126	SMC3	0.575245	-0.79775	13.2843	-3.80385	0.000740595	0.0396029	-0.455175	Down (qval < 0.05)	M3 vs. HC
seq.14326.4	Intracellular	Ubiquitin-conjugating enzyme E2 E1	P51965	7324	UBE2E1	0.907566	-0.139925	12.1436	-1.31199	0.200555	0.562721	-5.27535	No Change	M3 vs. HC
seq.14329.4	Intracellular	Death-inducer obliterator 1	Q9BTC0	11083	DIDO1	1.03963	0.0560639	10.291	1.4231	0.166145	0.52158	-5.13579	No Change	M3 vs. HC
seq.14331.262	Intracellular	Dynein light chain Tctex-type 1	P63172	6993	DYNLT1	1.00147	0.00212193	10.1536	0.0393907	0.968868	0.989446	-6.09556	No Change	M3 vs. HC
seq.14332.3	Intracellular	Ras-related protein Ral-A	P11233	5898	RALA	0.833728	-0.262351	10.5754	-2.12609	0.0427745	0.278536	-4.04502	Down (pval < 0.05)	M3 vs. HC
seq.14334.3	Intracellular	Recoverin	P35243	5957	RCVRN	1.042	0.0593604	8.96928	0.85355	0.400853	0.73215	-5.74233	No Change	M3 vs. HC
seq.14337.1	Intracellular	Trafficking protein particle complex subunit 3	O43617	27095	TRAPPC3	1.0789	0.109555	11.1903	1.75623	0.0903731	0.390604	-4.66115	No Change	M3 vs. HC
seq.14341.8	Intracellular	Protein FAM69C	Q0P6D2	125704	DIPK1C	1.01577	0.022567	12.6746	0.424594	0.674492	0.881211	-6.0078	No Change	M3 vs. HC
seq.14583.49	Secreted	Growth/differentiation factor 8	O14793	2660	MSTN	1.02701	0.038444	9.26739	0.980482	0.335541	0.688041	-5.63126	No Change	M3 vs. HC
seq.14587.16	Secreted	Growth/differentiation factor 11	O95390	10220	GDF11	0.988803	-0.0162447	7.40214	-0.0941357	0.925696	0.972697	-6.09196	No Change	M3 vs. HC
seq.14593.152	Membrane	Protein FAM210A	Q96ND0	125228	FAM210A	1.0666	0.0930133	14.98	0.834258	0.411446	0.738415	-5.75794	No Change	M3 vs. HC
seq.14597.5	Membrane	Semaphorin-6C, cytoplasmic	Q9H3T2	10500	SEMA6C	0.996011	-0.00576638	8.82701	-0.115099	0.909217	0.96858	-6.0898	No Change	M3 vs. HC
seq.14599.18	Membrane	Stabilin-1	Q9NY15	23166	STAB1	1.00811	0.011651	10.5412	0.355729	0.724804	0.903969	-6.03412	No Change	M3 vs. HC
seq.14603.51	Intracellular	Uncharacterized protein KIAA0040	Q15053	9674	KIAA0040	1.04543	0.0640912	10.5898	0.985368	0.333179	0.686989	-5.6267	No Change	M3 vs. HC
seq.14614.41	Membrane	Noncompact myelin-associated protein	Q5T1S8	400746	NCMAP	1.11408	0.155853	12.8014	1.7707	0.0878865	0.385312	-4.63872	No Change	M3 vs. HC
seq.14615.46	Intracellular	Keratin-associated protein 2-4	Q9BYR9	730755	KRTAP2-4	1.0518	0.0728551	9.65603	1.00119	0.325613	0.678861	-5.61179	No Change	M3 vs. HC
seq.14616.16	Intracellular	Zinc finger protein 382	Q96SR6	84911	ZNF382	1.01109	0.0159134	6.62193	0.335158	0.740092	0.908121	-6.04109	No Change	M3 vs. HC
seq.14618.26	Membrane	Vesicular, overexpressed in cancer, prosurvival protein 1	Q96AW1	81552	VOPP1	0.966127	-0.0497159	11.6257	-0.638989	0.528206	0.806107	-5.89671	No Change	M3 vs. HC
seq.14619.8	Intracellular	Zinc finger protein 526	Q8TF50	116115	ZNF526	0.879873	-0.184632	8.41031	-3.93303	0.000527203	0.0334191	-0.146668	Down (qval < 0.05)	M3 vs. HC
seq.14623.26	Intracellular	Small ubiquitin-related modifier 3	P55854	6612	SUMO3	0.781105	-0.356412	13.3507	-1.73692	0.0937837	0.398056	-4.69085	No Change	M3 vs. HC
seq.14624.51	Intracellular	Transcriptional repressor CTCF	P49711	10664	CTCF	1.00329	0.00473687	9.75599	0.108931	0.914062	0.969321	-6.09048	No Change	M3 vs. HC
seq.14628.72	Intracellular	F-box only protein 3	Q9UK99	26273	FBXO3	1.18855	0.249198	9.69771	1.32772	0.195371	0.555952	-5.25619	No Change	M3 vs. HC
seq.14631.22	Intracellular	Dual specificity protein phosphatase 16	Q9BY84	80824	DUSP16	1.03904	0.0552508	9.70532	0.888023	0.38236	0.72207	-5.71359	No Change	M3 vs. HC
seq.14633.26	Membrane	Transmembrane protein 185A	Q8NFB2	84548	TMEM185A	1.05604	0.0786602	11.1609	1.70465	0.0997271	0.409759	-4.7399	No Change	M3 vs. HC
seq.14634.13	Membrane	Lutropin-choriogonadotropic hormone receptor	P22888	3973	LHCGR	0.913575	-0.130405	8.26246	-0.63364	0.53164	0.807379	-5.90001	No Change	M3 vs. HC
seq.14636.25	Intracellular	Ribonuclease UK114	P52758	10247	RIDA	1.44472	0.530791	12.1321	3.07234	0.00480384	0.0943511	-2.13938	Up (pval < 0.05)	M3 vs. HC
seq.14645.253	Intracellular	Glutathione S-transferase A4	O15217	2941	GSTA4	1.04311	0.0608863	10.2777	1.19234	0.243486	0.60556	-5.41448	No Change	M3 vs. HC
seq.14655.1	Intracellular	DnaJ homolog subfamily C member 17	Q9NVM6	55192	DNAJC17	0.923105	-0.115434	8.88149	-1.86714	0.0727599	0.353216	-4.48563	No Change	M3 vs. HC
seq.14662.6	Intracellular	Myeloid zinc finger 1	P28698	7593	MZF1	1.07494	0.104258	11.1379	1.57345	0.127244	0.463482	-4.93169	No Change	M3 vs. HC
seq.14663.44	Intracellular	E3 ubiquitin-protein ligase RNF8	O76064	9025	RNF8	1.04681	0.0659974	14.4409	0.706009	0.486222	0.780741	-5.85306	No Change	M3 vs. HC
seq.14670.1	Intracellular	Ski-like protein	P12757	6498	SKIL	0.983088	-0.0246069	11.3159	-0.485269	0.631395	0.85787	-5.98082	No Change	M3 vs. HC
seq.14674.63	Intracellular	Protein kinase C and casein kinase substrate in neurons protein 3	Q9UKS6	29763	PACSIN3	1.08465	0.11723	8.66114	0.988485	0.331679	0.685819	-5.62378	No Change	M3 vs. HC
seq.14675.20	Intracellular	Eukaryotic translation initiation factor 4B	P23588	1975	EIF4B	0.814763	-0.295547	13.1122	-1.3826	0.178102	0.535698	-5.18779	No Change	M3 vs. HC
seq.14684.17	Intracellular	Calpain-2 catalytic subunit	P17655	824	CAPN2	1.04622	0.0651805	11.4662	0.837678	0.409556	0.738415	-5.75519	No Change	M3 vs. HC
seq.14685.17	Intracellular	RAC-beta serine/threonine-protein kinase	P31751	208	AKT2	1.00847	0.0121704	11.2071	0.188043	0.852247	0.951134	-6.07891	No Change	M3 vs. HC
seq.14687.6	Intracellular	Perilipin-3	O60664	10226	PLIN3	1.08051	0.111718	9.18328	2.16955	0.0389987	0.265425	-3.9671	Up (pval < 0.05)	M3 vs. HC
seq.14688.6	Intracellular	Tyrosine-protein phosphatase non-receptor type 7	P35236	5778	PTPN7	1.00194	0.00279	9.01646	0.0320892	0.974637	0.992382	-6.09582	No Change	M3 vs. HC
seq.14689.3	Intracellular	Protein SEC13 homolog	P55735	6396	SEC13	0.999303	-0.00100525	11.8393	-0.0197399	0.984396	0.995731	-6.09613	No Change	M3 vs. HC
seq.14692.3	Intracellular	Zinc finger protein 276	Q8N554	92822	ZNF276	1.01864	0.026638	12.6684	0.242157	0.810486	0.933958	-6.06746	No Change	M3 vs. HC
seq.14696.45	Secreted	Tryptase beta-2	P20231	64499	TPSB2	0.992333	-0.011104	9.96327	-0.15925	0.874655	0.956859	-6.08383	No Change	M3 vs. HC
seq.14703.6	Secreted	Prokineticin-1	P58294	84432	PROK1	1.04599	0.064874	8.72027	1.4127	0.169153	0.523318	-5.14927	No Change	M3 vs. HC
seq.14705.1	Secreted	Vascular endothelial growth factor D	O43915	2277	VEGFD	1.06028	0.0844501	10.6401	0.846346	0.404789	0.7349	-5.74819	No Change	M3 vs. HC
seq.14708.59	Secreted	Complement component C8 gamma chain	P07360	733	C8G	1.11776	0.160616	16.5234	1.89658	0.0686155	0.343058	-4.43767	No Change	M3 vs. HC
seq.14711.27	Secreted	Cystatin-M	Q15828	1474	CST6	1.23542	0.305005	15.1517	2.21793	0.0351495	0.250248	-3.87909	Up (pval < 0.05)	M3 vs. HC
seq.14713.46	Secreted	Azurocidin	P20160	566	AZU1	0.991462	-0.0123709	9.02828	-0.337216	0.738558	0.907141	-6.04041	No Change	M3 vs. HC
seq.14747.9	Secreted	Cytokine receptor-like factor 1	O75462	9244	CRLF1	1.17166	0.228556	10.8292	3.30526	0.00268162	0.0692448	-1.61737	Up (pval < 0.05)	M3 vs. HC
seq.14748.31	Intracellular	Rho GTPase-activating protein 5	Q13017	394	ARHGAP5	0.905191	-0.143706	10.0766	-1.93168	0.0639423	0.331992	-4.37975	No Change	M3 vs. HC
seq.14755.4	Secreted	Lactotransferrin	P02788	4057	LTF	1.0158	0.0226108	9.71997	0.329627	0.744222	0.909124	-6.0429	No Change	M3 vs. HC
seq.14756.29	Membrane	Intercellular adhesion molecule 2	P13598	3384	ICAM2	1.03728	0.0528057	13.5573	0.549969	0.586856	0.834695	-5.94815	No Change	M3 vs. HC
seq.14757.144	Secreted	Fibroblast growth factor 8 isoform B	P55075	2253	FGF8	1.03196	0.0453895	8.12261	0.184143	0.855275	0.952023	-6.07963	No Change	M3 vs. HC
seq.14759.149	Membrane	Cadherin-1	P12830	999	CDH1	1.02359	0.0336325	11.1677	0.585711	0.562927	0.822006	-5.9284	No Change	M3 vs. HC
seq.15295.81	Membrane and secreted isoforms	Insulin-like growth factor II	P01344	3481	IGF2	1.0802	0.111296	15.0371	0.587796	0.561547	0.82128	-5.92721	No Change	M3 vs. HC
seq.15297.3	Intracellular	Protein S100-A3	P33764	6274	S100A3	1.04072	0.0575801	10.6807	0.946067	0.352493	0.701349	-5.6628	No Change	M3 vs. HC
seq.15298.199	Membrane	Neuropilin and tolloid-like protein 1	Q8TDF5	81832	NETO1	1.0093	0.0133576	9.02011	0.324511	0.748049	0.910333	-6.04454	No Change	M3 vs. HC
seq.15299.102	Intracellular	LDLR chaperone MESD	Q14696	23184	MESD	0.921215	-0.118391	12.6636	-0.623971	0.537876	0.811196	-5.90592	No Change	M3 vs. HC
seq.15300.66	Secreted	Coiled-coil domain-containing protein 134	Q9H6E4	79879	CCDC134	0.953289	-0.0690151	11.4556	-0.819903	0.419441	0.741033	-5.76933	No Change	M3 vs. HC
seq.15301.24	Intracellular	Acrosomal protein SP-10	P26436	56	ACRV1	0.945882	-0.0802679	9.28943	-1.39868	0.173275	0.530248	-5.1673	No Change	M3 vs. HC
seq.15303.63	Intracellular	Protein S100-A5	P33763	6276	S100A5	1.09667	0.133128	11.6758	2.23484	0.0338869	0.247771	-3.84802	Up (pval < 0.05)	M3 vs. HC
seq.15304.1	Secreted	Regenerating islet-derived protein 3-alpha	Q06141	5068	REG3A	0.851496	-0.231929	13.214	-0.995235	0.328446	0.682415	-5.61743	No Change	M3 vs. HC
seq.15305.7	Intracellular	Secretagogin	O76038	10590	SCGN	1.02013	0.0287474	10.3242	0.174201	0.863005	0.953237	-6.08138	No Change	M3 vs. HC
seq.15306.20	Secreted	Immunoglobulin J chain	P01591	3512	JCHAIN	0.967238	-0.0480575	9.67386	-1.42834	0.164645	0.520134	-5.12897	No Change	M3 vs. HC
seq.15308.108	Secreted	Brorin	Q2TAL6	375567	VWC2	1.0746	0.103802	12.3413	1.20272	0.239511	0.60142	-5.40288	No Change	M3 vs. HC
seq.15310.61	Intracellular	Protein regulator of cytokinesis 1	O43663	9055	PRC1	0.977344	-0.0330615	11.4049	-0.891592	0.380478	0.721584	-5.71055	No Change	M3 vs. HC
seq.15312.14	Intracellular	Protein argonaute-1	Q9UL18	26523	AGO1	0.872147	-0.197357	10.4427	-2.26848	0.0314965	0.238618	-3.78574	Down (pval < 0.05)	M3 vs. HC
seq.15313.28	Intracellular	Mitotic spindle assembly checkpoint protein MAD2A	Q13257	4085	MAD2L1	0.995202	-0.00693857	11.3966	-0.164771	0.87035	0.954948	-6.08295	No Change	M3 vs. HC
seq.15314.49	Intracellular	Chloride intracellular channel protein 4	Q9Y696	25932	CLIC4	0.74621	-0.422346	12.98	-3.58134	0.00132246	0.0506253	-0.980205	Down (pval < 0.05)	M3 vs. HC
seq.15315.64	Intracellular	Copper homeostasis protein cutC homolog	Q9NTM9	51076	CUTC	1.0299	0.042508	11.2971	0.877213	0.388099	0.725731	-5.72272	No Change	M3 vs. HC
seq.15316.262	Intracellular	Thioredoxin-like protein 4B	Q9NX01	54957	TXNL4B	0.712285	-0.489474	11.7499	-1.76797	0.0883511	0.386193	-4.64296	No Change	M3 vs. HC
seq.15318.75	Membrane	Protein S100-A10	P60903	6281	S100A10	1.07975	0.110694	11.531	2.34576	0.0265733	0.222018	-3.64037	Up (pval < 0.05)	M3 vs. HC
seq.15319.226	Intracellular	Cyclin-A1	P78396	8900	CCNA1	1.02123	0.0303039	10.3397	0.603483	0.551217	0.817663	-5.91813	No Change	M3 vs. HC
seq.15321.8	Intracellular	Complexin-2	Q6PUV4	10814	CPLX2	1.02552	0.0363539	9.89307	0.273725	0.786376	0.926502	-6.05946	No Change	M3 vs. HC
seq.15322.35	Intracellular	Death domain-containing protein CRADD	P78560	8738	CRADD	0.973566	-0.0386496	11.2062	-0.394854	0.696048	0.890342	-6.01973	No Change	M3 vs. HC
seq.15323.112	Intracellular	Protein argonaute-3	Q9H9G7	192669	AGO3	0.944211	-0.0828193	10.2917	-1.03449	0.310072	0.663625	-5.57968	No Change	M3 vs. HC
seq.15324.58	Intracellular	Ferritin light chain	P02792	2512	FTL	1.03286	0.0466445	12.7961	0.131775	0.896138	0.963859	-6.08777	No Change	M3 vs. HC
seq.15325.14	Intracellular	Neuromodulin	P17677	2596	GAP43	0.938447	-0.0916536	10.5589	-1.4196	0.167153	0.522604	-5.14034	No Change	M3 vs. HC
seq.15326.64	Intracellular	Guanylate-binding protein 1	P32455	2633	GBP1	0.953069	-0.0693478	13.9975	-0.476602	0.637475	0.861499	-5.98489	No Change	M3 vs. HC
seq.15329.167	Intracellular	Ragulator complex protein LAMTOR2	Q9Y2Q5	28956	LAMTOR2	1.01273	0.0182545	11.3427	0.236132	0.81511	0.936558	-6.06888	No Change	M3 vs. HC
seq.15331.47	Intracellular	Histone-binding protein RBBP4	Q09028	5928	RBBP4	0.977451	-0.0329043	12.3012	-0.546551	0.58917	0.836165	-5.94998	No Change	M3 vs. HC
seq.15333.11	Intracellular	Stromal cell-derived factor 2	Q99470	6388	SDF2	1.00993	0.0142497	10.4415	0.15873	0.875061	0.956859	-6.08391	No Change	M3 vs. HC
seq.15336.7	Intracellular	Selenoprotein M	Q8WWX9	140606	SELENOM	1.05139	0.072296	14.127	1.07993	0.289715	0.648153	-5.53432	No Change	M3 vs. HC
seq.15339.32	Intracellular	Cofilin-2	Q9Y281	1073	CFL2	1.07691	0.106903	9.4972	0.774915	0.445114	0.757811	-5.80383	No Change	M3 vs. HC
seq.15343.337	Secreted	Kininogen, HMW, Two Chain	P01042	3827	KNG1	1.30953	0.389044	11.1344	1.07215	0.293129	0.64843	-5.5422	No Change	M3 vs. HC
seq.15346.31	Secreted	Interferon gamma	P01579	3458	IFNG	1.08961	0.123816	10.6076	1.81691	0.0803317	0.369435	-4.56614	No Change	M3 vs. HC
seq.15347.12	Secreted	Hemopexin	P02790	3263	HPX	1.06123	0.0857323	18.143	1.68893	0.102735	0.417203	-4.76353	No Change	M3 vs. HC
seq.15358.28	Secreted	Neuroendocrine protein 7B2	P05408	6447	SCG5	0.966578	-0.0490425	13.2557	-0.553166	0.584695	0.83385	-5.94644	No Change	M3 vs. HC
seq.15361.37	Intracellular	Ankyrin repeat domain-containing protein 1	Q15327	27063	ANKRD1	1.03462	0.0491044	10.7257	1.36009	0.185036	0.546422	-5.21614	No Change	M3 vs. HC
seq.15363.32	Secreted	Apolipoprotein A-V	Q6Q788	116519	APOA5	1.11052	0.15124	13.7571	0.761201	0.453125	0.763652	-5.81398	No Change	M3 vs. HC
seq.15364.101	Secreted	Apolipoprotein C-I	P02654	341	APOC1	1.03525	0.0499729	17.844	1.05101	0.302557	0.658003	-5.56339	No Change	M3 vs. HC
seq.15365.41	Membrane	Adhesion G protein-coupled receptor B3	O60242	577	ADGRB3	1.00074	0.00107292	9.54763	0.0249072	0.980312	0.994526	-6.09602	No Change	M3 vs. HC
seq.15367.38	Secreted	BPI fold-containing family B member 1	Q8TDL5	92747	BPIFB1	0.801085	-0.319972	12.9858	-1.31081	0.200946	0.56274	-5.27677	No Change	M3 vs. HC
seq.15368.3	Secreted	BMP-binding endothelial regulator protein	Q8N8U9	168667	BMPER	0.974861	-0.0367315	11.061	-0.417457	0.679641	0.883279	-6.01074	No Change	M3 vs. HC
seq.15370.5	Intracellular	BolA-like protein 1	Q9Y3E2	51027	BOLA1	0.998578	-0.00205257	9.87808	-0.030651	0.975773	0.992436	-6.09586	No Change	M3 vs. HC
seq.15372.43	Intracellular	Bromodomain-containing protein 2	P25440	6046	BRD2	0.944288	-0.0827017	9.88626	-2.04083	0.0511416	0.295476	-4.19467	No Change	M3 vs. HC
seq.15374.15	Secreted	Gastrokine-1	Q9NS71	56287	GKN1	1.09518	0.131173	11.1294	2.2571	0.0322878	0.241621	-3.80689	Up (pval < 0.05)	M3 vs. HC
seq.15375.49	Secreted	Carboxypeptidase B	P15086	1360	CPB1	0.990179	-0.0142383	11.5816	-0.0843124	0.933429	0.9769	-6.09282	No Change	M3 vs. HC
seq.15376.134	Intracellular	Cathepsin E	P14091	1510	CTSE	1.02543	0.0362266	10.4677	0.496597	0.623487	0.854089	-5.97539	No Change	M3 vs. HC
seq.15381.45	Membrane	Discoidin domain-containing receptor 2	Q16832	4921	DDR2	1.05186	0.0729383	9.30749	1.75032	0.091405	0.39267	-4.67026	No Change	M3 vs. HC
seq.15383.200	Secreted	Endothelin-3	P14138	1908	EDN3	1.08325	0.115363	11.6857	2.25105	0.0327155	0.243529	-3.81809	Up (pval < 0.05)	M3 vs. HC
seq.15384.15	Membrane and secreted isoforms	Klotho	Q9UEF7	9365	KL	1.14755	0.198561	11.8696	0.913977	0.368808	0.713464	-5.69125	No Change	M3 vs. HC
seq.15385.116	Intracellular	Fatty acid-binding protein, intestinal	P12104	2169	FABP2	1.00038	0.000543889	11.6132	0.00556093	0.995604	0.998056	-6.09631	No Change	M3 vs. HC
seq.15386.7	Intracellular	Fatty acid-binding protein, adipocyte	P15090	2167	FABP4	1.24889	0.320649	14.0356	1.90563	0.0673827	0.340446	-4.42281	No Change	M3 vs. HC
seq.15387.44	Membrane and secreted isoforms	Neuropilin-2	O60462	8828	NRP2	1.01795	0.0256643	14.7224	0.33854	0.737571	0.907	-6.03998	No Change	M3 vs. HC
seq.15388.24	Membrane and secreted isoforms	Low affinity immunoglobulin gamma Fc region receptor III-A	P08637	2214	FCGR3A	0.766296	-0.384027	10.4471	-0.385067	0.7032	0.893011	-6.02347	No Change	M3 vs. HC
seq.15389.1	Intracellular	Frataxin, mitochondrial	Q16595	2395	FXN	1.03795	0.0537421	9.82731	1.36807	0.182555	0.542505	-5.20614	No Change	M3 vs. HC
seq.15390.3	Secreted	Galanin	P22466	51083	GAL	1.07806	0.108439	12.0416	2.03548	0.0517116	0.296963	-4.20391	No Change	M3 vs. HC
seq.15391.114	Secreted	Growth arrest-specific protein 6	Q14393	2621	GAS6	0.950705	-0.072931	10.9353	-0.828684	0.414539	0.740282	-5.76238	No Change	M3 vs. HC
seq.15394.79	Membrane	Netrin receptor UNC5B	Q8IZJ1	219699	UNC5B	1.06076	0.0851044	13.1837	0.824756	0.416727	0.74077	-5.7655	No Change	M3 vs. HC
seq.15395.15	Intracellular	Glutathione S-transferase Mu 1	P09488	2944	GSTM1	1.07546	0.104956	10.085	1.15254	0.259186	0.619712	-5.45813	No Change	M3 vs. HC
seq.15398.2	Intracellular	FAD-linked sulfhydryl oxidase ALR	P55789	2671	GFER	1.05855	0.0820839	10.5897	1.48162	0.150004	0.496961	-5.0584	No Change	M3 vs. HC
seq.15402.2	Intracellular	DNA-binding protein inhibitor ID-1	P41134	3397	ID1	0.918701	-0.122333	9.97587	-1.07786	0.290617	0.648153	-5.53641	No Change	M3 vs. HC
seq.15403.53	Intracellular	DNA-binding protein inhibitor ID-2	Q02363	3398	ID2	0.693632	-0.527758	10.7309	-4.67708	7.23228e-05	0.0172825	1.66184	Down (qval < 0.05)	M3 vs. HC
seq.15404.3	Secreted	Interferon alpha-21	P01568	3452	IFNA21	0.847468	-0.23877	8.9117	-1.68116	0.104249	0.419402	-4.77514	No Change	M3 vs. HC
seq.15405.23	Secreted	Interferon alpha-4	P05014	3441	IFNA4	0.942516	-0.0854114	8.93941	-1.62053	0.116725	0.444435	-4.8643	No Change	M3 vs. HC
seq.15412.40	Intracellular	Baculoviral IAP repeat-containing protein 7	Q96CA5	79444	BIRC7	1.0044	0.00632683	9.48113	0.137612	0.891566	0.962372	-6.08699	No Change	M3 vs. HC
seq.15413.3	Secreted	Phosphatidylcholine-sterol acyltransferase	P04180	3931	LCAT	1.05537	0.0777548	14.1034	1.72697	0.0955831	0.401745	-4.70605	No Change	M3 vs. HC
seq.15414.316	Intracellular	L-lactate dehydrogenase A chain	P00338	3939	LDHA	0.880411	-0.18375	14.7345	-1.72614	0.0957343	0.401896	-4.70731	No Change	M3 vs. HC
seq.15416.54	Secreted	Lysozyme g-like protein 2	Q86SG7	254773	LYG2	1.00054	0.000774582	11.9821	0.0107852	0.991474	0.997122	-6.09627	No Change	M3 vs. HC
seq.15417.3	Intracellular	Serpin B5	P36952	5268	SERPINB5	0.993784	-0.00899538	9.33665	-0.144163	0.886441	0.960661	-6.08609	No Change	M3 vs. HC
seq.15418.25	Intracellular	Mitogen-activated protein kinase 10	P53779	5602	MAPK10	0.665857	-0.586715	9.95485	-5.37638	1.10487e-05	0.00622638	3.37154	Down (qval < 0.05)	M3 vs. HC
seq.15419.15	Secreted	Matrix metalloproteinase-20	O60882	9313	MMP20	1.04363	0.0616075	10.5595	1.17123	0.251726	0.611657	-5.43781	No Change	M3 vs. HC
seq.15422.12	Intracellular	Myelin P2 protein	P02689	5375	PMP2	1.0231	0.0329429	8.03515	0.443382	0.661017	0.873867	-5.99982	No Change	M3 vs. HC
seq.15426.5	Intracellular	Sialidase-1	Q99519	4758	NEU1	1.11491	0.156925	12.4191	1.44702	0.159387	0.510883	-5.10447	No Change	M3 vs. HC
seq.15427.35	Secreted	Lysyl oxidase homolog 3	P58215	84695	LOXL3	0.961126	-0.057202	14.067	-0.309726	0.759144	0.915321	-6.04914	No Change	M3 vs. HC
seq.15430.165	Secreted	Opticin	Q9UBM4	26254	OPTC	1.07302	0.101677	13.4007	2.03978	0.0512532	0.295887	-4.19648	No Change	M3 vs. HC
seq.15431.31	Intracellular	Ornithine carbamoyltransferase, mitochondrial	P00480	5009	OTC	0.884814	-0.176555	10.5322	-0.698311	0.490946	0.783076	-5.85829	No Change	M3 vs. HC
seq.15432.1	Secreted	Otoraplin	Q9NRC9	56914	OTOR	0.959603	-0.0594906	10.9011	-0.475896	0.637971	0.861941	-5.98522	No Change	M3 vs. HC
seq.15433.4	Intracellular	Proto-oncogene tyrosine-protein kinase Src	P12931	6714	SRC	0.634101	-0.657216	9.71612	-3.97294	0.000474456	0.0331035	-0.050891	Down (qval < 0.05)	M3 vs. HC
seq.15434.5	Secreted	Prepronociceptin	Q13519	5368	PNOC	1.05955	0.0834565	10.0896	1.58807	0.123897	0.459346	-4.91093	No Change	M3 vs. HC
seq.15435.4	Intracellular	Purine nucleoside phosphorylase	P00491	4860	PNP	0.770633	-0.375885	11.0228	-1.85966	0.0738465	0.354521	-4.49772	No Change	M3 vs. HC
seq.15436.40	Membrane	Receptor activity-modifying protein 1	O60894	10267	RAMP1	0.992014	-0.0115677	9.71902	-0.24107	0.81132	0.934294	-6.06772	No Change	M3 vs. HC
seq.15437.11	Membrane	Receptor activity-modifying protein 3	O60896	10268	RAMP3	1.15758	0.211106	10.6887	3.05759	0.00498226	0.0960527	-2.17191	Up (pval < 0.05)	M3 vs. HC
seq.15439.21	Intracellular	Rho-related GTP-binding protein RhoE	P61587	390	RND3	1.0126	0.0180608	10.4138	0.387109	0.701706	0.892766	-6.0227	No Change	M3 vs. HC
seq.15440.57	Secreted	Neuroendocrine convertase 2	P16519	5126	PCSK2	1.05522	0.0775469	10.93	2.8937	0.0074378	0.122505	-2.52808	Up (pval < 0.05)	M3 vs. HC
seq.15441.6	Intracellular	Ganglioside GM2 activator	P17900	2760	GM2A	0.935028	-0.0969192	10.2858	-1.24835	0.222606	0.58264	-5.35082	No Change	M3 vs. HC
seq.15444.45	Intracellular	Serpin B4	P48594	6318	SERPINB4	1.02556	0.0364138	10.6732	0.282615	0.779625	0.922945	-6.05703	No Change	M3 vs. HC
seq.15446.25	Membrane and secreted isoforms	Neuregulin-1, sensory and motor neuron-derived factor isoform	Q02297	3084	NRG1	1.07537	0.104838	11.9108	1.03814	0.3084	0.663211	-5.5761	No Change	M3 vs. HC
seq.15447.45	Intracellular	Sorbitol dehydrogenase	Q00796	6652	SORD	1.29716	0.375353	12.7857	1.73952	0.0933177	0.396776	-4.68686	No Change	M3 vs. HC
seq.15448.47	Intracellular	Sequestosome-1	Q13501	8878	SQSTM1	1.34637	0.429071	13.15	3.41637	0.00202139	0.0589891	-1.3631	Up (pval < 0.05)	M3 vs. HC
seq.15449.33	Membrane	T-cell immunoglobulin and mucin domain-containing protein 4	Q96H15	91937	TIMD4	0.934082	-0.0983786	9.25005	-0.749227	0.46019	0.766436	-5.8227	No Change	M3 vs. HC
seq.15452.5	Membrane	5'-Nucleotidase	P21589	4907	NT5E	1.20411	0.267972	13.4995	2.85321	0.00820163	0.126495	-2.61462	Up (pval < 0.05)	M3 vs. HC
seq.15453.3	Secreted	Alpha-1-microglobulin	P02760	259	AMBP	1.04803	0.0676844	16.6836	0.933373	0.358889	0.707132	-5.67416	No Change	M3 vs. HC
seq.15455.40	Membrane	Disintegrin and metalloproteinase domain-containing protein 15	Q13444	8751	ADAM15	0.992986	-0.0101553	12.3554	-0.106286	0.91614	0.969448	-6.09076	No Change	M3 vs. HC
seq.15457.14	Membrane	Aminopeptidase N	P15144	290	ANPEP	1.14301	0.192833	16.6413	3.11612	0.00430991	0.0884437	-2.04252	Up (pval < 0.05)	M3 vs. HC
seq.15460.9	Membrane and secreted isoforms	Dipeptidyl peptidase 4	P27487	1803	DPP4	1.05519	0.0775066	11.4762	1.45812	0.156326	0.507909	-5.08979	No Change	M3 vs. HC
seq.15462.28	Membrane	T-cell surface glycoprotein CD8 alpha chain	P01732	925	CD8A	1.05535	0.0777215	14.0336	0.446774	0.658597	0.872806	-5.99835	No Change	M3 vs. HC
seq.15465.79	Intracellular	Protein canopy homolog 4	Q8N129	245812	CNPY4	0.810076	-0.303871	12.0153	-3.94202	0.000514841	0.0334191	-0.125115	Down (qval < 0.05)	M3 vs. HC
seq.15466.30	Secreted	Collagen alpha-1(IX) chain	P20849	1297	COL9A1	0.987104	-0.0187262	8.10939	-0.238223	0.813504	0.93574	-6.06839	No Change	M3 vs. HC
seq.15467.10	Secreted	Collagen triple helix repeat-containing protein 1	Q96CG8	115908	CTHRC1	0.926403	-0.110289	15.1645	-1.17655	0.24963	0.608786	-5.43196	No Change	M3 vs. HC
seq.15468.14	Secreted	Complement factor H-related protein 1	Q03591	3078	CFHR1	1.09145	0.126248	15.4572	1.04307	0.306151	0.660337	-5.57125	No Change	M3 vs. HC
seq.15470.11	Intracellular	Beta-hexosaminidase subunit beta	P07686	3074	HEXB	1.20041	0.263529	10.0563	2.16849	0.0390873	0.265634	-3.96901	Up (pval < 0.05)	M3 vs. HC
seq.15471.29		Pancreatic lipase-related protein 2	P54317	5408	PNLIPRP2	0.891442	-0.165787	10.444	-0.846286	0.404821	0.7349	-5.74824	No Change	M3 vs. HC
seq.15472.16	Membrane	Low-density lipoprotein receptor-related protein 11	Q86VZ4	84918	LRP11	1.05635	0.0790865	11.5069	0.71732	0.479329	0.776036	-5.84528	No Change	M3 vs. HC
seq.15474.7	Intracellular	Peptidyl-prolyl cis-trans isomerase NIMA-interacting 1	Q13526	5300	PIN1	0.892104	-0.164717	11.956	-1.04905	0.303442	0.658122	-5.56534	No Change	M3 vs. HC
seq.15475.4	Secreted	Phospholipid transfer protein	P55058	5360	PLTP	1.03368	0.0477953	13.8632	0.522452	0.60561	0.844769	-5.96253	No Change	M3 vs. HC
seq.15476.6	Secreted	Regenerating islet-derived protein 3-gamma	Q6UW15	130120	REG3G	0.786826	-0.345883	11.2939	-1.61397	0.118146	0.445463	-4.87378	No Change	M3 vs. HC
seq.15480.2	Membrane	Vascular non-inflammatory molecule 2	O95498	8875	VNN2	0.789557	-0.340885	10.9188	-1.85118	0.0750965	0.357462	-4.5114	No Change	M3 vs. HC
seq.15481.45		Antibacterial protein LL-37	P49913	820	CAMP	0.918807	-0.122166	15.4669	-0.900926	0.375583	0.718249	-5.70256	No Change	M3 vs. HC
seq.15482.12	Secreted	Alpha-2-macroglobulin-like protein 1	A8K2U0	144568	A2ML1	0.867537	-0.205002	10.2782	-0.941908	0.35458	0.703019	-5.66654	No Change	M3 vs. HC
seq.15483.377	Membrane and secreted isoforms	Agrin	O00468	375790	AGRN	1.22975	0.298369	11.666	2.84701	0.00832491	0.126902	-2.62781	Up (pval < 0.05)	M3 vs. HC
seq.15486.126	Secreted	Amiloride-sensitive amine oxidase [copper-containing]	P19801	26	AOC1	0.874456	-0.193542	12.1753	-0.665814	0.511171	0.795249	-5.87975	No Change	M3 vs. HC
seq.15487.164	Intracellular	Liver carboxylesterase 1	P23141	1066	CES1	0.991359	-0.012521	12.3241	-0.183778	0.855559	0.952123	-6.07969	No Change	M3 vs. HC
seq.15491.20	Membrane	Endosialin	Q9HCU0	57124	CD248	0.946676	-0.0790577	13.6076	-0.850254	0.402651	0.733326	-5.74502	No Change	M3 vs. HC
seq.15492.1	Membrane	Cysteine-rich motor neuron 1 protein	Q9NZV1	51232	CRIM1	0.97726	-0.0331863	8.68742	-0.640793	0.527051	0.805515	-5.89559	No Change	M3 vs. HC
seq.15494.11	Secreted	Fibroblast growth factor-binding protein 1	Q14512	9982	FGFBP1	0.918932	-0.12197	10.1857	-1.13367	0.266885	0.627612	-5.47836	No Change	M3 vs. HC
seq.15495.9	Secreted	Folate receptor gamma	P41439	2352	FOLR3	1.55589	0.637741	9.17576	2.38379	0.0244177	0.216305	-3.56768	Up (pval < 0.05)	M3 vs. HC
seq.15497.9	Intracellular	Heparan sulfate glucosamine 3-O-sulfotransferase 1	O14792	9957	HS3ST1	1.01289	0.0184805	10.6411	0.481458	0.634065	0.859419	-5.98262	No Change	M3 vs. HC
seq.15499.11	Membrane and secreted isoforms	Attractin	O75882	8455	ATRN	0.988481	-0.0167152	10.423	-0.234147	0.816635	0.937222	-6.06934	No Change	M3 vs. HC
seq.15503.15	Secreted	Left-right determination factor 2	O00292	7044	LEFTY2	1.0662	0.0924824	13.6359	0.98559	0.333073	0.686969	-5.62649	No Change	M3 vs. HC
seq.15503.20	Secreted	Left-right determination factor 2	O00292	7044	LEFTY2	1.0073	0.0104977	9.93925	0.0704224	0.944376	0.979633	-6.09388	No Change	M3 vs. HC
seq.15504.39	Intracellular	Baculoviral IAP repeat-containing protein 7 Isoform beta	Q96CA5	79444	BIRC7	0.992168	-0.0113435	10.7446	-0.347518	0.730893	0.905621	-6.03695	No Change	M3 vs. HC
seq.15506.34	Membrane	Low-density lipoprotein receptor-related protein 12	Q9Y561	29967	LRP12	1.0074	0.0106387	9.9027	0.221091	0.826683	0.941408	-6.07226	No Change	M3 vs. HC
seq.15509.2	Intracellular	Alpha-N-acetylglucosaminidase	P54802	4669	NAGLU	1.20021	0.263288	13.1004	1.28916	0.208262	0.571194	-5.3028	No Change	M3 vs. HC
seq.15511.37	Intracellular	Neuronal pentraxin receptor	O95502	23467	NPTXR	1.10667	0.146223	10.5604	0.864921	0.394692	0.728524	-5.73296	No Change	M3 vs. HC
seq.15513.108	Membrane and secreted isoforms	Prostasin	Q16651	5652	PRSS8	1.06162	0.0862722	11.3905	1.57656	0.126527	0.462589	-4.92729	No Change	M3 vs. HC
seq.15514.26	Secreted	Cholinesterase	P06276	590	BCHE	1.05814	0.0815338	13.5487	0.657447	0.516452	0.799562	-5.88511	No Change	M3 vs. HC
seq.15515.2	Secreted	Serum amyloid A-1 protein	P0DJI8	6288	SAA1	0.854581	-0.226711	13.0066	-0.56084	0.579525	0.831819	-5.94227	No Change	M3 vs. HC
seq.15516.12	Secreted	Serum amyloid A-4 protein	P35542	6291	SAA4	1.04277	0.0604256	15.8415	0.639845	0.527658	0.805674	-5.89618	No Change	M3 vs. HC
seq.15521.4	Membrane	Calsyntenin-1	O94985	22883	CLSTN1	1.00342	0.00492426	12.0585	0.0459478	0.96369	0.987058	-6.09528	No Change	M3 vs. HC
seq.15522.2	Intracellular	Golgi-associated plant pathogenesis-related protein 1	Q9H4G4	152007	GLIPR2	0.998033	-0.00284016	14.9968	-0.0295767	0.976622	0.992665	-6.09589	No Change	M3 vs. HC
seq.15523.9	Intracellular	Delta-aminolevulinic acid dehydratase	P13716	210	ALAD	1.01533	0.0219491	12.5927	0.116157	0.908387	0.968172	-6.08968	No Change	M3 vs. HC
seq.15524.30	Intracellular	Phosphoglycerate mutase 2	P15259	5224	PGAM2	0.696867	-0.521045	12.2933	-2.87864	0.00771366	0.124198	-2.56034	Down (pval < 0.05)	M3 vs. HC
seq.15525.294	Intracellular	Alcohol dehydrogenase 1C	P00326	126	ADH1C	0.985098	-0.0216612	10.822	-0.070317	0.944459	0.979633	-6.09389	No Change	M3 vs. HC
seq.15526.33	Intracellular	Glutathione synthetase	P48637	2937	GSS	0.996831	-0.00457904	10.7587	-0.0683291	0.946026	0.980283	-6.09402	No Change	M3 vs. HC
seq.15527.90	Intracellular	Dihydrolipoyl dehydrogenase, mitochondrial	P09622	1738	DLD	0.866339	-0.206997	12.4414	-2.11594	0.0437022	0.27899	-4.06306	Down (pval < 0.05)	M3 vs. HC
seq.15529.33	Intracellular	Cysteine and glycine-rich protein 1	P21291	1465	CSRP1	0.837173	-0.256402	16.1277	-0.835366	0.410833	0.738415	-5.75705	No Change	M3 vs. HC
seq.15530.33	Membrane	Ephrin type-B receptor 4	P54760	2050	EPHB4	1.00267	0.00384027	12.1016	0.0387194	0.969399	0.989446	-6.09558	No Change	M3 vs. HC
seq.15533.97	Membrane	Macrophage scavenger receptor types I and II	P21757	4481	MSR1	0.99254	-0.0108029	12.5652	-0.0579671	0.954201	0.983202	-6.09467	No Change	M3 vs. HC
seq.15534.26	Intracellular	Malate dehydrogenase, mitochondrial	P40926	4191	MDH2	0.600844	-0.734937	13.5756	-2.84899	0.00828523	0.126717	-2.62359	Down (pval < 0.05)	M3 vs. HC
seq.15535.3	Secreted	Serine protease 27	Q9BQR3	83886	PRSS27	0.934407	-0.0978774	11.6751	-0.890161	0.381232	0.721679	-5.71177	No Change	M3 vs. HC
seq.15539.15	Membrane and secreted isoforms	SLIT and NTRK-like protein 1	Q96PX8	114798	SLITRK1	1.07287	0.101475	10.6739	0.817633	0.420714	0.741033	-5.77112	No Change	M3 vs. HC
seq.15540.6	Intracellular	Vimentin	P08670	7431	VIM	0.672223	-0.572988	12.1661	-4.46004	0.000129533	0.0215673	1.13079	Down (qval < 0.05)	M3 vs. HC
seq.15542.19	Intracellular	Creatine kinase U-type, mitochondrial	P12532	1159	CKMT1A	1.10721	0.146929	12.4289	0.56152	0.579068	0.831652	-5.9419	No Change	M3 vs. HC
seq.15544.25	Secreted	Kallikrein-14	Q9P0G3	43847	KLK14	1.06687	0.0933838	11.7407	0.649119	0.521738	0.801718	-5.89038	No Change	M3 vs. HC
seq.15545.13	Intracellular	Calcineurin subunit B type 1	P63098	5534	PPP3R1	0.955416	-0.0657991	13.21	-0.86951	0.392222	0.726668	-5.72915	No Change	M3 vs. HC
seq.15548.35	Intracellular	D-3-phosphoglycerate dehydrogenase	O43175	26227	PHGDH	0.949078	-0.075401	10.6564	-0.926278	0.362496	0.70981	-5.68045	No Change	M3 vs. HC
seq.15553.22	Membrane	Acetylcholinesterase	P22303	43	ACHE	0.974769	-0.0368684	9.70911	-1.18239	0.247345	0.607392	-5.42552	No Change	M3 vs. HC
seq.15556.49	Secreted	Alpha-amylase 2B	P19961	280	AMY2B	1.12148	0.1654	11.0199	1.22475	0.231232	0.591482	-5.37796	No Change	M3 vs. HC
seq.15558.63	Membrane	Glutamyl aminopeptidase	Q07075	2028	ENPEP	1.02809	0.0399596	12.0883	0.304502	0.763077	0.915402	-6.05072	No Change	M3 vs. HC
seq.15559.5	Membrane	Anthrax toxin receptor 2	P58335	118429	ANTXR2	0.795192	-0.330625	12.9855	-3.2387	0.00317214	0.0747575	-1.76815	Down (pval < 0.05)	M3 vs. HC
seq.15560.52	Secreted	Transcobalamin-2	P20062	6948	TCN2	2.38793	1.25576	14.6565	0.815918	0.421677	0.741458	-5.77246	No Change	M3 vs. HC
seq.15562.24	Intracellular	Beta-glucuronidase	P08236	2990	GUSB	0.691058	-0.533122	12.1369	-2.15091	0.0405805	0.271253	-4.00066	Down (pval < 0.05)	M3 vs. HC
seq.15565.102	Membrane and secreted isoforms	Mucin-16	Q8WXI7	94025	MUC16	0.958311	-0.0614343	7.04791	-0.612058	0.545613	0.814915	-5.91306	No Change	M3 vs. HC
seq.15566.10	Intracellular	Calponin-1	P51911	1264	CNN1	1.0135	0.0193422	11.7384	0.405308	0.68844	0.887905	-6.01563	No Change	M3 vs. HC
seq.15567.2	Membrane	T-cell surface glycoprotein CD3 zeta chain	P20963	919	CD247	0.935205	-0.0966448	9.36737	-1.56465	0.129295	0.465776	-4.9441	No Change	M3 vs. HC
seq.15569.15	Secreted	Collagen Type II	P02458	1280	COL2A1	0.955924	-0.065032	9.92868	-0.84843	0.403647	0.734324	-5.7465	No Change	M3 vs. HC
seq.15570.99	Membrane	Complement receptor type 2	P20023	1380	CR2	0.848251	-0.237438	13.003	-0.931777	0.359698	0.707612	-5.67558	No Change	M3 vs. HC
seq.15573.110	Secreted	Neurocan core protein	O14594	1463	NCAN	1.07684	0.106798	11.205	0.644814	0.524481	0.803718	-5.89309	No Change	M3 vs. HC
seq.15574.37	Intracellular	Cyclin-A2	P20248	890	CCNA2	0.99622	-0.00546377	10.1838	-0.128474	0.898724	0.964837	-6.08819	No Change	M3 vs. HC
seq.15576.158	Secreted	Eosinophil cationic protein	P12724	6037	RNASE3	0.576632	-0.794278	15.9587	-3.0009	0.00572798	0.104127	-2.29614	Down (pval < 0.05)	M3 vs. HC
seq.15579.26	Intracellular	Ectonucleotide pyrophosphatase/phosphodiesterase family member 6	Q6UWR7	133121	ENPP6	1.00745	0.0107142	10.426	0.12816	0.898971	0.964837	-6.08823	No Change	M3 vs. HC
seq.15580.2	Membrane	Ephrin type-A receptor 7	Q15375	2045	EPHA7	0.953079	-0.0693321	10.06	-1.12174	0.271835	0.632613	-5.49099	No Change	M3 vs. HC
seq.15581.16	Intracellular	Fibronectin type 3 and ankyrin repeat domains protein 1	Q8TC84	92565	FANK1	0.989274	-0.0155572	8.90306	-0.177843	0.860172	0.953237	-6.08075	No Change	M3 vs. HC
seq.15582.25	Membrane and secreted isoforms	Ficolin-1	O00602	2219	FCN1	0.981263	-0.0272885	12.001	-0.306629	0.761475	0.915402	-6.05008	No Change	M3 vs. HC
seq.15583.18	Intracellular	Fc receptor-like B	Q6BAA4	127943	FCRLB	0.869056	-0.202479	9.73158	-0.98667	0.332552	0.686969	-5.62548	No Change	M3 vs. HC
seq.15584.9	Secreted	Complement factor H-related protein 2	P36980	3080	CFHR2	1.06946	0.0968763	13.2572	0.626539	0.536216	0.810129	-5.90436	No Change	M3 vs. HC
seq.15585.304	Secreted	Fibulin-5	Q9UBX5	10516	FBLN5	0.773681	-0.370189	11.1764	-3.44691	0.00186944	0.0573757	-1.29267	Down (pval < 0.05)	M3 vs. HC
seq.15587.20	Membrane and secreted isoforms	Folate receptor beta	P14207	2350	FOLR2	1.00151	0.00217259	9.90528	0.0195	0.984585	0.995731	-6.09614	No Change	M3 vs. HC
seq.15588.17	Intracellular	Alpha-galactosidase A	P06280	2717	GLA	0.922538	-0.116321	11.5975	-1.42314	0.166132	0.52158	-5.13573	No Change	M3 vs. HC
seq.15589.1	Secreted	Vitamin D-binding protein	P02774	2638	GC	1.02348	0.0334805	14.5196	0.493776	0.625452	0.854702	-5.97675	No Change	M3 vs. HC
seq.15591.28		Glutathione peroxidase 1	P07203	2876	GPX1	1.00637	0.00916717	11.3983	0.049238	0.961092	0.986192	-6.09513	No Change	M3 vs. HC
seq.15594.47	Secreted	Serine protease HTRA1	Q92743	5654	HTRA1	1.14748	0.198473	14.007	2.05266	0.0498999	0.293884	-4.17416	Up (pval < 0.05)	M3 vs. HC
seq.15596.7	Intracellular	Protein HEXIM1	O94992	10614	HEXIM1	0.863798	-0.211234	10.3063	-3.932	0.000528644	0.0334191	-0.149147	Down (qval < 0.05)	M3 vs. HC
seq.15602.43	Membrane	Interleukin-6 receptor subunit alpha	P08887	3570	IL6R	1.07219	0.100558	11.9729	0.623449	0.538214	0.811196	-5.90623	No Change	M3 vs. HC
seq.15603.20	Membrane	Integrin alpha-2	P17301	3673	ITGA2	0.963047	-0.0543221	8.79467	-0.550101	0.586766	0.834695	-5.94808	No Change	M3 vs. HC
seq.15604.18	Intracellular	Mitogen-activated protein kinase 9	P45984	5601	MAPK9	1.03397	0.0481962	12.3921	1.0142	0.319478	0.673245	-5.59936	No Change	M3 vs. HC
seq.15606.19	Intracellular	Keratin, type I cytoskeletal 19	P08727	3880	KRT19	1.10691	0.146541	11.8647	1.69813	0.100965	0.412748	-4.74972	No Change	M3 vs. HC
seq.15607.56	Intracellular	Pyruvate kinase PKLR	P30613	5313	PKLR	0.868811	-0.202885	12.3231	-0.852328	0.401519	0.732453	-5.74332	No Change	M3 vs. HC
seq.15608.5	Intracellular	Ribosomal protein S6 kinase beta-1	P23443	6198	RPS6KB1	0.94045	-0.0885776	9.67561	-1.50164	0.144779	0.492649	-5.03131	No Change	M3 vs. HC
seq.15610.72	Intracellular	Cytosol aminopeptidase	P28838	51056	LAP3	0.980081	-0.0290267	9.91939	-0.355478	0.72499	0.904047	-6.03421	No Change	M3 vs. HC
seq.15612.5	Intracellular	Protein lin-7 homolog B	Q9HAP6	64130	LIN7B	0.925165	-0.112218	9.01319	-1.80612	0.0820444	0.374491	-4.58322	No Change	M3 vs. HC
seq.15613.16	Secreted	Pancreatic triacylglycerol lipase	P16233	5406	PNLIP	0.995787	-0.00609035	10.553	-0.0364296	0.971207	0.990405	-6.09567	No Change	M3 vs. HC
seq.15614.168	Membrane and secreted isoforms	Leukocyte immunoglobulin-like receptor subfamily A member 2	Q8N149	11027	LILRA2	1.04193	0.0592635	13.0323	0.312928	0.756737	0.914203	-6.04816	No Change	M3 vs. HC
seq.15615.8	Membrane	Leukocyte immunoglobulin-like receptor subfamily B member 3	O75022	102725035	LILRB3	0.607037	-0.720143	10.9018	-2.52434	0.0177685	0.186493	-3.29277	Down (pval < 0.05)	M3 vs. HC
seq.15617.8	Secreted	Cytokine SCM-1 beta	Q9UBD3	6846	XCL2	0.97752	-0.0328021	12.2946	-0.564503	0.577066	0.830395	-5.94027	No Change	M3 vs. HC
seq.15619.49	Membrane	Myelin-oligodendrocyte glycoprotein	Q16653	4340	MOG	1.01284	0.0184106	8.30549	0.374596	0.710883	0.895449	-6.02737	No Change	M3 vs. HC
seq.15620.4	Membrane	Neuroligin-1	Q8N2Q7	22871	NLGN1	0.989338	-0.0154648	11.0007	-0.239461	0.812554	0.935054	-6.0681	No Change	M3 vs. HC
seq.15622.13	Intracellular	Opioid-binding protein/cell adhesion molecule	Q14982	4978	OPCML	1.05132	0.072199	11.4435	0.822614	0.417924	0.740795	-5.7672	No Change	M3 vs. HC
seq.15623.1	Membrane	Programmed cell death protein 1	Q15116	5133	PDCD1	0.97247	-0.040274	9.57003	-0.315253	0.75499	0.913809	-6.04745	No Change	M3 vs. HC
seq.15626.223	Secreted	Basement membrane-specific heparan sulfate proteoglycan core protein	P98160	3339	HSPG2	0.970245	-0.0435795	11.0097	-0.601076	0.552796	0.817973	-5.91954	No Change	M3 vs. HC
seq.15627.83	Intracellular	RAC-alpha serine/threonine-protein kinase	P31749	207	AKT1	0.864818	-0.209532	11.7861	-2.72761	0.0110684	0.148585	-2.87896	Down (pval < 0.05)	M3 vs. HC
seq.15631.18	Secreted	Pregnancy-specific beta-1-glycoprotein 1	P11464	5669	PSG1	1.10692	0.14655	10.2243	2.2129	0.0355334	0.252491	-3.88831	Up (pval < 0.05)	M3 vs. HC
seq.15633.6	Secreted	Retinol-binding protein 4	P02753	5950	RBP4	1.01266	0.0181494	12.2618	0.156884	0.876502	0.956859	-6.0842	No Change	M3 vs. HC
seq.15634.139	Secreted	Slit homolog 1 protein	O75093	6585	SLIT1	0.964333	-0.052396	9.27629	-0.884361	0.384298	0.723049	-5.71669	No Change	M3 vs. HC
seq.15635.4	Membrane and secreted isoforms	SPARC-related modular calcium-binding protein 2	Q9H3U7	64094	SMOC2	0.965546	-0.0505835	10.3212	-0.486159	0.630771	0.85787	-5.98039	No Change	M3 vs. HC
seq.15636.49	Membrane	VPS10 domain-containing receptor SorCS1	Q8WY21	114815	SORCS1	0.997535	-0.00356011	9.63256	-0.0459332	0.963701	0.987058	-6.09528	No Change	M3 vs. HC
seq.15637.38	Membrane	VPS10 domain-containing receptor SorCS3	Q9UPU3	22986	SORCS3	0.966367	-0.0493563	8.92642	-0.960544	0.345294	0.695326	-5.64966	No Change	M3 vs. HC
seq.15640.54	Intracellular	Transgelin	Q01995	6876	TAGLN	1.11164	0.152686	11.1764	1.11679	0.273912	0.633722	-5.49621	No Change	M3 vs. HC
seq.15641.20	Membrane	Tomoregulin-1	Q8IYR6	100526694	TMEFF1	0.950299	-0.073546	11.5653	-0.654245	0.518481	0.799781	-5.88715	No Change	M3 vs. HC
seq.15644.1	Secreted	Biotinidase	P43251	686	BTD	1.05519	0.0775033	11.5268	0.728898	0.472331	0.772462	-5.8372	No Change	M3 vs. HC
seq.15653.9	Secreted	Collagen alpha-1(X) chain	Q03692	1300	COL10A1	1.02744	0.0390477	9.87588	0.271271	0.788243	0.927177	-6.06011	No Change	M3 vs. HC
seq.15666.21	Secreted	Bone morphogenetic protein 2	P12643	650	BMP2	0.923431	-0.114924	8.94635	-2.1937	0.0370328	0.257402	-3.92334	Down (pval < 0.05)	M3 vs. HC
seq.15667.39	Secreted	Bone morphogenetic protein 4	P12644	652	BMP4	0.945219	-0.0812799	10.6936	-0.636853	0.529576	0.806156	-5.89803	No Change	M3 vs. HC
seq.15668.19	Secreted	Bone morphogenetic protein 8B	P34820	656	BMP8B	1.03113	0.0442309	11.1648	0.914241	0.368672	0.713464	-5.69102	No Change	M3 vs. HC
seq.15669.7	Intracellular	Serine/threonine-protein kinase B-raf	P15056	673	BRAF	0.988121	-0.0172409	10.6767	-0.308028	0.760422	0.915402	-6.04966	No Change	M3 vs. HC
seq.15670.15	Secreted	Complement C1q-like protein 2	Q7Z5L3	165257	C1QL2	1.08019	0.111282	10.4174	1.38127	0.178506	0.535738	-5.18948	No Change	M3 vs. HC
seq.15674.3	Membrane	B-cell antigen receptor complex-associated protein alpha chain	P11912	973	CD79A	0.937245	-0.0935021	12.3791	-0.821565	0.41851	0.740848	-5.76802	No Change	M3 vs. HC
seq.15675.3	Intracellular	CCAAT/enhancer-binding protein beta	P17676	1051	CEBPB	0.975307	-0.0360711	10.131	-0.448246	0.657547	0.872352	-5.9977	No Change	M3 vs. HC
seq.15678.71	Secreted	Dickkopf-related protein 2	Q9UBU2	27123	DKK2	0.96113	-0.0571962	15.7249	-0.688406	0.497062	0.787567	-5.86493	No Change	M3 vs. HC
seq.15686.49	Secreted	Inhibin beta C chain	P55103	3626	INHBC	0.664799	-0.589009	10.2522	-2.89351	0.00744125	0.122505	-2.52849	Down (pval < 0.05)	M3 vs. HC
seq.15688.30	Membrane	Protein ERGIC-53	P49257	3998	LMAN1	1.01794	0.0256571	8.93829	0.722193	0.476376	0.774905	-5.8419	No Change	M3 vs. HC
seq.15692.300	Secreted	Nodal homolog	Q96S42	4838	NODAL	0.998058	-0.0028046	9.0307	-0.092262	0.92717	0.973712	-6.09213	No Change	M3 vs. HC
seq.15693.9	Intracellular	Progesterone receptor	P06401	5241	PGR	0.746713	-0.421373	12.9677	-3.34171	0.0024449	0.0661034	-1.5343	Down (pval < 0.05)	M3 vs. HC
seq.15698.6	Intracellular	Alpha-taxilin	P40222	200081	TXLNA	1.01978	0.0282519	7.89312	0.343718	0.733717	0.905621	-6.03824	No Change	M3 vs. HC
seq.16015.19	Intracellular	Alanine aminotransferase 1	P24298	2875	GPT	1.12319	0.167606	13.8726	2.76291	0.0101797	0.141781	-2.80531	Up (pval < 0.05)	M3 vs. HC
seq.16021.30	Membrane	Cadherin-8	P55286	1006	CDH8	1.104	0.142736	9.18983	1.22185	0.23231	0.593204	-5.38126	No Change	M3 vs. HC
seq.16035.8	Membrane and secreted isoforms	Vascular endothelial growth factor receptor 3	P35916	2324	FLT4	1.07372	0.102614	12.1268	1.71067	0.0985939	0.406929	-4.7308	No Change	M3 vs. HC
seq.16043.30	Intracellular	SHC-transforming protein 1	P29353	6464	SHC1	0.856951	-0.222716	12.0389	-1.88033	0.0708773	0.349149	-4.46422	No Change	M3 vs. HC
seq.16049.43	Membrane	Oxidized low-density lipoprotein receptor 1	P78380	4973	OLR1	0.766711	-0.383245	11.5505	-1.58333	0.124975	0.460545	-4.91768	No Change	M3 vs. HC
seq.16055.3	Secreted	Complement factor H-related protein 5	Q9BXR6	81494	CFHR5	0.995049	-0.00716093	16.1335	-0.0609626	0.951837	0.982551	-6.09449	No Change	M3 vs. HC
seq.16057.6	Membrane	Cation-independent mannose-6-phosphate receptor	P11717	3482	IGF2R	0.990918	-0.0131621	13.032	-0.166099	0.869315	0.954503	-6.08274	No Change	M3 vs. HC
seq.16060.99	Secreted	Nidogen-2	Q14112	22795	NID2	0.934199	-0.0981974	12.3041	-0.596642	0.55571	0.818716	-5.92212	No Change	M3 vs. HC
seq.16070.7	Secreted	Wnt inhibitory factor 1	Q9Y5W5	11197	WIF1	1.00901	0.0129376	10.378	0.267391	0.791198	0.928274	-6.06114	No Change	M3 vs. HC
seq.16074.12	Intracellular	GRB2-related adapter protein 2	O75791	9402	GRAP2	0.915664	-0.127109	11.9958	-0.723526	0.47557	0.774905	-5.84097	No Change	M3 vs. HC
seq.16079.2	Intracellular	Tyrosine-protein kinase Tec	P42680	7006	TEC	0.877399	-0.188696	12.3627	-1.52711	0.138349	0.481265	-4.99642	No Change	M3 vs. HC
seq.16081.38	Secreted	Aldo-keto reductase family 1 member B10	O60218	57016	AKR1B10	1.05796	0.0812917	10.5446	0.720764	0.477241	0.775375	-5.84289	No Change	M3 vs. HC
seq.16288.17	Membrane	Ephrin type-A receptor 4	P54764	2043	EPHA4	1.03091	0.0439246	14.3872	0.480776	0.634544	0.859909	-5.98294	No Change	M3 vs. HC
seq.16292.288	Secreted	Gastric inhibitory polypeptide	P09681	2695	GIP	1.06605	0.0922722	12.0233	0.882617	0.385223	0.723049	-5.71817	No Change	M3 vs. HC
seq.16293.1	Secreted	Somatoliberin	P01286	2691	GHRH	1.04324	0.0610776	10.385	1.57038	0.127957	0.464524	-4.93602	No Change	M3 vs. HC
seq.16296.43	Membrane	Leucine-rich repeat-containing G-protein coupled receptor 5	O75473	8549	LGR5	1.09472	0.130566	11.1016	2.10827	0.0444147	0.280019	-4.07665	Up (pval < 0.05)	M3 vs. HC
seq.16297.14	Membrane	Roundabout homolog 4	Q8WZ75	54538	ROBO4	1.08533	0.118133	9.01667	0.610378	0.546708	0.815417	-5.91406	No Change	M3 vs. HC
seq.16298.84	Secreted	Group IID secretory phospholipase A2	Q9UNK4	26279	PLA2G2D	1.06276	0.0878132	8.00574	1.72952	0.095119	0.400945	-4.70216	No Change	M3 vs. HC
seq.16299.13	Membrane	T-cell immunoreceptor with Ig and ITIM domains	Q495A1	201633	TIGIT	1.0509	0.0716282	10.9822	0.818678	0.420128	0.741033	-5.7703	No Change	M3 vs. HC
seq.16300.4	Membrane	Triggering receptor expressed on myeloid cells 2	Q9NZC2	54209	TREM2	1.01774	0.0253674	13.3467	0.156258	0.876991	0.956859	-6.0843	No Change	M3 vs. HC
seq.16302.11	Secreted	BPI fold-containing family A member 2	Q96DR5	140683	BPIFA2	1.05973	0.0836979	12.2726	1.07266	0.292906	0.64843	-5.54169	No Change	M3 vs. HC
seq.16304.6	Membrane	Leucine-rich repeat-containing G-protein coupled receptor 4	Q9BXB1	55366	LGR4	1.06613	0.0923866	10.8126	0.736403	0.467827	0.771139	-5.83189	No Change	M3 vs. HC
seq.16305.10	Membrane	Cadherin-11	P55287	1009	CDH11	1.04281	0.0604806	10.5167	0.370661	0.713778	0.897706	-6.02881	No Change	M3 vs. HC
seq.16307.22	Membrane	Netrin receptor UNC5D	Q6UXZ4	137970	UNC5D	1.05458	0.0766683	10.6329	0.615506	0.543368	0.813065	-5.91101	No Change	M3 vs. HC
seq.16308.14	Membrane	B- and T-lymphocyte attenuator	Q7Z6A9	151888	BTLA	1.07338	0.102162	11.9423	1.30335	0.203447	0.565427	-5.28579	No Change	M3 vs. HC
seq.16309.30	Secreted	Dickkopf-like protein 1	Q9UK85	27120	DKKL1	1.13308	0.180255	10.8874	3.31096	0.0026432	0.068667	-1.6044	Up (pval < 0.05)	M3 vs. HC
seq.16312.45	Membrane	Cadherin-6	P55285	1004	CDH6	1.05276	0.0741705	11.4572	1.19727	0.241593	0.60252	-5.40898	No Change	M3 vs. HC
seq.16315.105	Membrane and secreted isoforms	Vascular endothelial growth factor receptor 1	P17948	2321	FLT1	0.995046	-0.00716424	10.6668	-0.135496	0.893224	0.962894	-6.08728	No Change	M3 vs. HC
seq.16317.20	Membrane	Desmoglein-3	P32926	1830	DSG3	0.82189	-0.282984	13.5191	-1.88005	0.0709164	0.349149	-4.46467	No Change	M3 vs. HC
seq.16318.12	Membrane	Serine/threonine-protein kinase receptor R3	P37023	94	ACVRL1	1.07119	0.0992209	9.24062	2.04797	0.0503885	0.294472	-4.18229	No Change	M3 vs. HC
seq.16320.139	Membrane	CD320 antigen	Q9NPF0	51293	CD320	1.11061	0.151348	9.93026	1.2731	0.213819	0.574009	-5.32186	No Change	M3 vs. HC
seq.16322.10	Secreted	Marginal zone B- and B1-cell-specific protein	Q8WU39	51237	MZB1	0.894276	-0.161207	12.9954	-1.21635	0.234365	0.595188	-5.38751	No Change	M3 vs. HC
seq.16323.8		Neurexin-3	Q9Y4C0	9369	NRXN3	1.11114	0.152042	12.1043	1.64002	0.112586	0.435252	-4.83593	No Change	M3 vs. HC
seq.16324.38	Membrane	Toll-like receptor 1	Q15399	7096	TLR1	1.02129	0.0303992	10.7125	0.549012	0.587503	0.834927	-5.94867	No Change	M3 vs. HC
seq.16535.61		Green fluorescent protein_AEQVI	P42212		GFP	1.0045	0.00647577	8.40776	0.11385	0.910198	0.96878	-6.08994	No Change	M3 vs. HC
seq.16536.3	Intracellular	High mobility group protein HMG-I/HMG-Y	P17096	3159	HMGA1	1.04033	0.057036	8.69755	1.33283	0.193712	0.554772	-5.24993	No Change	M3 vs. HC
seq.16551.14	Intracellular	Signal transducer and activator of transcription 5B	P51692	6777	STAT5B	1.06803	0.0949503	10.1556	2.36032	0.0257284	0.220593	-3.61263	Up (pval < 0.05)	M3 vs. HC
seq.16558.2	Secreted	Myocilin	Q99972	4653	MYOC	1.03036	0.043146	11.6017	0.37953	0.707259	0.893706	-6.02554	No Change	M3 vs. HC
seq.16561.9	Secreted	Alpha-1B-glycoprotein	P04217	1	A1BG	1.06156	0.0861826	10.6964	1.0931	0.283993	0.64214	-5.52083	No Change	M3 vs. HC
seq.16583.8	Intracellular	Bis(5'-nucleosyl)-tetraphosphatase [asymmetrical]	P50583	318	NUDT2	0.782844	-0.353202	12.3607	-1.32045	0.197755	0.560701	-5.26507	No Change	M3 vs. HC
seq.16585.16	Intracellular	N-acetyllactosaminide beta-1,3-N-acetylglucosaminyltransferase 4	Q9C0J1	79369	B3GNT4	1.06891	0.0961378	10.1053	1.4543	0.157375	0.508345	-5.09486	No Change	M3 vs. HC
seq.16587.1	Secreted	Beta-casein	P05814	1447	CSN2	1.0497	0.0699751	9.98569	0.460505	0.648836	0.867782	-5.99226	No Change	M3 vs. HC
seq.16588.10	Intracellular	78 kDa glucose-regulated protein	P11021	3309	HSPA5	1.09898	0.136168	12.5035	1.23399	0.227826	0.588323	-5.36739	No Change	M3 vs. HC
seq.16591.71	Intracellular	Acidic mammalian chitinase	Q9BZP6	27159	CHIA	1.07009	0.0977301	11.0251	2.37424	0.0249436	0.219005	-3.58601	Up (pval < 0.05)	M3 vs. HC
seq.16593.3	Intracellular	FAS-associated death domain protein	Q13158	8772	FADD	1.0907	0.125258	11.7228	2.67278	0.0125946	0.155346	-2.99236	Up (pval < 0.05)	M3 vs. HC
seq.16594.44	Intracellular	Fas apoptotic inhibitory molecule 1	Q9NVQ4	55179	FAIM	0.994351	-0.00817231	9.02691	-0.11214	0.911541	0.969224	-6.09013	No Change	M3 vs. HC
seq.16596.25	Intracellular	Glutaredoxin-3	O76003	10539	GLRX3	0.730932	-0.452192	12.5733	-2.22286	0.0347774	0.249445	-3.87006	Down (pval < 0.05)	M3 vs. HC
seq.16597.11	Intracellular	Glutaredoxin-related protein 5, mitochondrial	Q86SX6	51218	GLRX5	0.969699	-0.0443909	8.93866	-0.801238	0.429979	0.747692	-5.78387	No Change	M3 vs. HC
seq.16599.38	Intracellular	GPN-loop GTPase 1	Q9HCN4	11321	GPN1	1.03542	0.0502148	9.43843	0.456049	0.651997	0.8702	-5.99425	No Change	M3 vs. HC
seq.16605.2	Secreted	Complement C1q and tumor necrosis factor-related protein 9A	P0C862	338872	C1QTNF9	1.08075	0.112033	10.4634	1.65893	0.108687	0.426911	-4.80813	No Change	M3 vs. HC
seq.16606.85	Intracellular	Aldose reductase	P15121	231	AKR1B1	1.0143	0.0204887	12.3259	0.265053	0.792979	0.928274	-6.06175	No Change	M3 vs. HC
seq.16607.78	Secreted	Gelsolin	P06396	2934	GSN	1.04021	0.0568753	17.1527	0.851198	0.402136	0.733212	-5.74425	No Change	M3 vs. HC
seq.16609.106	Membrane	Kin of IRRE-like protein 2	Q6UWL6	84063	KIRREL2	1.03636	0.0515201	9.0542	0.601798	0.552322	0.817663	-5.91911	No Change	M3 vs. HC
seq.16610.13	Membrane	Low-density lipoprotein receptor-related protein 10	Q7Z4F1	26020	LRP10	1.0151	0.0216266	12.71	0.382926	0.704768	0.893011	-6.02428	No Change	M3 vs. HC
seq.16612.28	Membrane	Syndecan-3	O75056	9672	SDC3	1.0718	0.100034	10.9659	1.08716	0.286563	0.644734	-5.52693	No Change	M3 vs. HC
seq.16613.3	Membrane	Cadherin-17	Q12864	1015	CDH17	1.21567	0.28175	12.5913	1.07739	0.290826	0.648153	-5.53689	No Change	M3 vs. HC
seq.16614.27	Secreted	R-spondin-1	Q2MKA7	284654	RSPO1	0.974866	-0.0367248	11.4677	-0.398122	0.693666	0.890132	-6.01846	No Change	M3 vs. HC
seq.16616.137	Intracellular	Beta-enolase	P13929	2027	ENO3	1.02399	0.0342069	9.89473	0.602142	0.552096	0.817663	-5.91891	No Change	M3 vs. HC
seq.16617.14	Intracellular	Caspase-14	P31944	23581	CASP14	0.967489	-0.0476832	10.5	-0.507837	0.615686	0.849442	-5.96988	No Change	M3 vs. HC
seq.16618.7	Membrane	Early activation antigen CD69	Q07108	969	CD69	0.977099	-0.033424	7.67101	-0.333099	0.741629	0.908861	-6.04177	No Change	M3 vs. HC
seq.16620.26	Membrane	Lymphocyte antigen 75	O60449	100526664	LY75	1.08501	0.117711	12.2164	0.777323	0.443717	0.757486	-5.80203	No Change	M3 vs. HC
seq.16621.77	Secreted	NAD(P)H-hydrate epimerase	Q8NCW5	128240	NAXE	0.956613	-0.0639933	11.8639	-0.765568	0.450565	0.761754	-5.81077	No Change	M3 vs. HC
seq.16746.12	Secreted	Activin B	P09529	3625	INHBB	0.956221	-0.0645839	11.5838	-1.77404	0.0873203	0.383748	-4.63352	No Change	M3 vs. HC
seq.16748.1	Secreted	Bone morphogenetic protein 3	P12645	651	BMP3	0.970942	-0.0425431	12.136	-0.836901	0.409985	0.738415	-5.75582	No Change	M3 vs. HC
seq.16749.79	Secreted	Growth/differentiation factor 10	P55107	2662	GDF10	1.01657	0.0237043	11.985	0.553388	0.584545	0.83385	-5.94632	No Change	M3 vs. HC
seq.16751.15	Secreted	Natriuretic peptides B	P16860	4879	NPPB	1.02067	0.0295104	8.90969	0.696712	0.49193	0.783793	-5.85937	No Change	M3 vs. HC
seq.16753.46	Secreted	Collagen alpha-2(VI) chain	P12110	1292	COL6A2	1.01139	0.0163366	9.99714	0.422479	0.676016	0.881211	-6.00868	No Change	M3 vs. HC
seq.16754.40	Membrane	Peripheral plasma membrane protein CASK	O14936	8573	CASK	1.05295	0.0744362	11.0667	1.16305	0.25497	0.614444	-5.44673	No Change	M3 vs. HC
seq.16755.195	Secreted	Growth/differentiation factor 3	Q9NR23	9573	GDF3	0.985374	-0.0212574	11.2478	-0.857519	0.398696	0.730029	-5.73907	No Change	M3 vs. HC
seq.16756.30	Secreted	Growth/differentiation factor 7	Q7Z4P5	151449	GDF7	0.995734	-0.00616746	9.82551	-0.113623	0.910376	0.96878	-6.08996	No Change	M3 vs. HC
seq.16758.96	Intracellular	Hepatoma-derived growth factor	P51858	3068	HDGF	0.755127	-0.405209	12.0997	-3.0085	0.00562216	0.102713	-2.27955	Down (pval < 0.05)	M3 vs. HC
seq.16760.2	Secreted	Interleukin-26	Q9NPH9	55801	IL26	1.09149	0.126297	16.7904	1.8896	0.0695785	0.345113	-4.44909	No Change	M3 vs. HC
seq.16763.11	Secreted	Leukocyte cell-derived chemotaxin-2	O14960	3950	LECT2	1.03099	0.0440355	13.4685	0.297095	0.768665	0.918346	-6.05291	No Change	M3 vs. HC
seq.16765.52	Secreted	Platelet basic protein	P02775	5473	PPBP	1.00592	0.00851786	14.6541	0.132236	0.895777	0.963859	-6.08771	No Change	M3 vs. HC
seq.16768.3	Intracellular	Junction plakoglobin	P14923	3728	JUP	1.07446	0.103607	10.1147	0.379195	0.707505	0.893706	-6.02567	No Change	M3 vs. HC
seq.16769.20	Intracellular	Ras-related C3 botulinum toxin substrate 3	P60763	5881	RAC3	0.944395	-0.0825378	10.3516	-2.5213	0.0178926	0.18682	-3.29882	Down (pval < 0.05)	M3 vs. HC
seq.16770.3	Secreted	Lithostathine-1-beta	P48304	5968	REG1B	1.09354	0.129	14.496	0.775816	0.444591	0.757811	-5.80316	No Change	M3 vs. HC
seq.16773.29	Secreted	Signal peptide, CUB and EGF-like domain-containing protein 3	Q8IX30	222663	SCUBE3	0.987733	-0.0178075	8.62305	-0.168647	0.86733	0.953633	-6.08232	No Change	M3 vs. HC
seq.16780.6	Intracellular	Heat shock 70 kDa protein 1A	P0DMV8	3303	HSPA1A	0.906399	-0.141783	13.7299	-1.42689	0.165058	0.52054	-5.13085	No Change	M3 vs. HC
seq.16781.2	Intracellular	Cytosolic endo-beta-N-acetylglucosaminidase	Q8NFI3	64772	ENGASE	1.03002	0.042666	9.89716	0.6274	0.53566	0.809624	-5.90383	No Change	M3 vs. HC
seq.16785.45	Secreted	Defensin-5	Q01523	1670	DEFA5	0.89661	-0.157448	11.6593	-0.794848	0.433624	0.750467	-5.78878	No Change	M3 vs. HC
seq.16792.4	Membrane	Sialic acid-binding Ig-like lectin 5	O15389	8778	SIGLEC5	1.18929	0.250095	13.2336	0.984112	0.333785	0.687477	-5.62788	No Change	M3 vs. HC
seq.16802.31	Membrane	OCIA domain-containing protein 1	Q9NX40	54940	OCIAD1	1.0043	0.00618898	10.7967	0.130731	0.896956	0.964004	-6.0879	No Change	M3 vs. HC
seq.16803.4	Intracellular	Calretinin	P22676	794	CALB2	0.918853	-0.122094	9.26665	-1.04886	0.303527	0.658122	-5.56552	No Change	M3 vs. HC
seq.16805.5	Intracellular	cGMP-specific 3',5'-cyclic phosphodiesterase	O76074	8654	PDE5A	0.711823	-0.490409	13.2138	-3.81501	0.000719243	0.0387541	-0.428639	Down (qval < 0.05)	M3 vs. HC
seq.16807.35	Intracellular	Troponin T, fast skeletal muscle	P45378	7140	TNNT3	0.955199	-0.0661264	12.4134	-1.11505	0.274641	0.634132	-5.49802	No Change	M3 vs. HC
seq.16809.1	Intracellular	Nucleoside diphosphate kinase, mitochondrial	O00746	4833	NME4	0.98114	-0.0274696	11.2033	-0.330785	0.743356	0.909124	-6.04252	No Change	M3 vs. HC
seq.16810.3	Intracellular	Rab GDP dissociation inhibitor alpha	P31150	2664	GDI1	0.994558	-0.00787296	11.8915	-0.0644762	0.949065	0.981674	-6.09427	No Change	M3 vs. HC
seq.16814.13	Intracellular	Four and a half LIM domains protein 1	Q13642	2273	FHL1	1.00374	0.00538262	10.0372	0.145879	0.885099	0.959527	-6.08584	No Change	M3 vs. HC
seq.16818.200	Membrane	CUB domain-containing protein 1	Q9H5V8	64866	CDCP1	1.05084	0.0715418	10.7	0.607278	0.548733	0.816152	-5.9159	No Change	M3 vs. HC
seq.16823.75	Intracellular	Apolipoprotein L3	O95236	80833	APOL3	1.1023	0.140515	11.2206	1.50386	0.14421	0.492073	-5.02829	No Change	M3 vs. HC
seq.16825.20	Membrane	Ataxin-3	P54252	4287	ATXN3	0.732276	-0.449541	11.458	-2.83676	0.00853258	0.128886	-2.64959	Down (pval < 0.05)	M3 vs. HC
seq.16828.8	Secreted	Collagen alpha-1(VI) chain	P12109	1291	COL6A1	1.06512	0.0910169	13.9566	0.412959	0.682893	0.885151	-6.01257	No Change	M3 vs. HC
seq.16831.7	Intracellular	Docking protein 1	Q99704	1796	DOK1	0.899864	-0.152221	10.7759	-3.76637	0.000817005	0.0412785	-0.544214	Down (qval < 0.05)	M3 vs. HC
seq.16836.1	Secreted	Complement factor H-related protein 3	Q02985	10878	CFHR3	0.958062	-0.0618085	9.44052	-0.815077	0.42215	0.741458	-5.77312	No Change	M3 vs. HC
seq.16837.20	Intracellular	CASP8 and FADD-like apoptosis regulator	O15519	8837	CFLAR	0.98402	-0.0232402	8.69525	-0.113321	0.910613	0.96878	-6.09	No Change	M3 vs. HC
seq.16845.15	Membrane	Myelin protein zero-like protein 1	O95297	9019	MPZL1	0.94627	-0.0796765	9.95417	-1.77096	0.0878422	0.385312	-4.63832	No Change	M3 vs. HC
seq.16847.39	Intracellular	Ras-related protein Rab-3B	P20337	5865	RAB3B	0.96208	-0.055771	9.40387	-1.06081	0.298159	0.65353	-5.55361	No Change	M3 vs. HC
seq.16850.5	Intracellular	Regulator of G-protein signaling 5	O15539	8490	RGS5	0.978284	-0.0316746	11.4418	-1.06107	0.298045	0.65353	-5.55336	No Change	M3 vs. HC
seq.16851.50	Membrane	Protein SCO2 homolog, mitochondrial	O43819	9997	SCO2	0.923266	-0.115181	8.36261	-2.48549	0.0194157	0.193156	-3.36971	Down (pval < 0.05)	M3 vs. HC
seq.16852.10	Intracellular	Na(+)/H(+) exchange regulatory cofactor NHE-RF3	Q5T2W1	5174	PDZK1	0.9924	-0.0110063	12.193	-0.32481	0.747825	0.910333	-6.04444	No Change	M3 vs. HC
seq.16853.5	Intracellular	Nicotinamide riboside kinase 1	Q9NWW6	54981	NMRK1	1.00987	0.0141678	9.8749	0.240715	0.811592	0.934301	-6.0678	No Change	M3 vs. HC
seq.16854.17	Intracellular	U6 snRNA-associated Sm-like protein LSm4	Q9Y4Z0	25804	LSM4	1.04155	0.0587302	11.6117	1.07913	0.290061	0.648153	-5.53512	No Change	M3 vs. HC
seq.16856.79	Intracellular	Microtubule-associated protein RP/EB family member 2	Q15555	10982	MAPRE2	0.960618	-0.0579654	8.93217	-1.51754	0.140737	0.48451	-5.00959	No Change	M3 vs. HC
seq.16857.2	Intracellular	Ras-related protein Rab-2A	P61019	5862	RAB2A	1.00919	0.013203	10.9973	0.109205	0.913846	0.969321	-6.09045	No Change	M3 vs. HC
seq.16858.384	Membrane	Reticulocalbin-3	Q96D15	57333	RCN3	1.01839	0.0262968	9.97929	0.572396	0.571783	0.828174	-5.9359	No Change	M3 vs. HC
seq.16859.100	Intracellular	Endophilin-B1	Q9Y371	51100	SH3GLB1	1.0165	0.0236032	11.0848	0.818621	0.42016	0.741033	-5.77034	No Change	M3 vs. HC
seq.16863.47	Intracellular	N-acylneuraminate-9-phosphatase	Q8TBE9	140838	NANP	0.912253	-0.132493	10.9139	-1.96059	0.0603042	0.320601	-4.33145	No Change	M3 vs. HC
seq.16865.62	Membrane	TATA-binding protein-associated factor 2N	Q92804	8148	TAF15	0.893936	-0.161756	11.0698	-3.51051	0.00158773	0.0522735	-1.14533	Down (pval < 0.05)	M3 vs. HC
seq.16867.76	Intracellular	Cyclin-dependent kinase 16	Q00536	5127	CDK16	0.975883	-0.0352202	10.9298	-0.859688	0.39752	0.7297	-5.73729	No Change	M3 vs. HC
seq.16872.248	Intracellular	Maleylacetoacetate isomerase	O43708	2954	GSTZ1	0.774088	-0.36943	10.1127	-1.43861	0.161736	0.514571	-5.11553	No Change	M3 vs. HC
seq.16875.13	Intracellular	Protein mago nashi homolog 2	Q96A72	55110	MAGOHB	0.925987	-0.110936	10.08	-1.45446	0.15733	0.508345	-5.09464	No Change	M3 vs. HC
seq.16877.19	Intracellular	Methionine-R-sulfoxide reductase B2, mitochondrial	Q9Y3D2	22921	MSRB2	0.994147	-0.00846924	10.4404	-0.170042	0.866243	0.953237	-6.08208	No Change	M3 vs. HC
seq.16882.27	Intracellular	14 kDa phosphohistidine phosphatase	Q9NRX4	29085	PHPT1	0.944246	-0.0827651	13.1716	-0.526954	0.602523	0.842305	-5.96023	No Change	M3 vs. HC
seq.16883.57	Intracellular	Ras-related protein Rab-4A	P20338	5867	RAB4A	0.99827	-0.00249779	11.8029	-0.0342582	0.972923	0.991464	-6.09574	No Change	M3 vs. HC
seq.16885.49	Intracellular	Microtubule-associated protein RP/EB family member 3	Q9UPY8	22924	MAPRE3	0.789009	-0.341885	15.8236	-1.94116	0.0627293	0.327085	-4.36398	No Change	M3 vs. HC
seq.16887.29	Membrane	Peptidyl-tRNA hydrolase 2, mitochondrial	Q9Y3E5	51651	PTRH2	1.0136	0.0194953	10.771	0.649046	0.521784	0.801718	-5.89043	No Change	M3 vs. HC
seq.16890.37	Secreted	ADAMTS-like protein 1	Q8N6G6	92949	ADAMTSL1	1.07972	0.110657	12.4544	1.00038	0.325995	0.679056	-5.61255	No Change	M3 vs. HC
seq.16892.23	Membrane	Ectonucleotide pyrophosphatase/phosphodiesterase family member 2	Q13822	5168	ENPP2	0.934714	-0.0974037	11.4995	-0.669281	0.508991	0.794378	-5.8775	No Change	M3 vs. HC
seq.16899.59	Intracellular	Oxysterol-binding protein-related protein 9	Q96SU4	114883	OSBPL9	1.15317	0.205601	11.9863	4.59829	8.9378e-05	0.0192583	1.4689	Up (qval < 0.05)	M3 vs. HC
seq.16900.29	Intracellular	MAM domain-containing glycosylphosphatidylinositol anchor protein 1	Q8NFP4	266727	MDGA1	1.12406	0.168715	10.0696	0.766937	0.449764	0.761754	-5.80976	No Change	M3 vs. HC
seq.16902.17	Membrane	Lysosome-associated membrane glycoprotein 1	P11279	3916	LAMP1	0.896263	-0.158006	10.8495	-0.624761	0.537365	0.810863	-5.90544	No Change	M3 vs. HC
seq.16907.3	Membrane	Cell adhesion molecule 2	Q8N3J6	253559	CADM2	1.05167	0.0726827	10.707	0.876885	0.388274	0.725822	-5.72299	No Change	M3 vs. HC
seq.16908.5	Intracellular	Oligodendrocyte-myelin glycoprotein	P23515	4974	OMG	0.943296	-0.0842179	12.323	-0.385852	0.702626	0.893011	-6.02317	No Change	M3 vs. HC
seq.16913.8	Secreted	Ribonuclease T2	O00584	8635	RNASET2	0.950531	-0.0731944	10.9488	-0.663664	0.512525	0.796175	-5.88113	No Change	M3 vs. HC
seq.16914.104	Secreted	Monocyte differentiation antigen CD14, soluble	P08571	929	CD14	1.00369	0.00530948	14.5481	0.0719147	0.943199	0.979291	-6.09377	No Change	M3 vs. HC
seq.16915.153	Membrane	Semaphorin-4A	Q9H3S1	64218	SEMA4A	1.02314	0.0329966	14.0833	0.26462	0.793309	0.928274	-6.06187	No Change	M3 vs. HC
seq.16916.19	Membrane	SLIT and NTRK-like protein 6	Q9H5Y7	84189	SLITRK6	1.05906	0.0827828	9.3199	1.03599	0.309383	0.663211	-5.57821	No Change	M3 vs. HC
seq.16918.198	Membrane	Toll-like receptor 3	O15455	7098	TLR3	0.968588	-0.0460448	8.87024	-0.571667	0.57227	0.828174	-5.93631	No Change	M3 vs. HC
seq.16919.1	Intracellular	Acyl-CoA-binding protein	P07108	1622	DBI	0.925883	-0.111098	12.5981	-0.81253	0.423584	0.742214	-5.77512	No Change	M3 vs. HC
seq.16922.53	Membrane	Plexin-B3	Q9ULL4	5365	PLXNB3	0.99652	-0.00502881	9.41079	-0.11096	0.912468	0.969224	-6.09026	No Change	M3 vs. HC
seq.16923.20	Membrane	Profilin-2	P35080	5217	PFN2	0.910461	-0.135331	9.89538	-2.01123	0.0543682	0.304978	-4.24559	No Change	M3 vs. HC
seq.16926.44	Membrane	Alkaline phosphatase, tissue-nonspecific isozyme	P05186	249	ALPL	0.999518	-0.00069557	11.5387	-0.00906391	0.992835	0.997122	-6.09628	No Change	M3 vs. HC
seq.16927.9		Coagulation factor XIII	P00488|P05160	2162|2165	F13A1|F13B	1.01575	0.0225496	14.5887	0.311182	0.758049	0.914572	-6.0487	No Change	M3 vs. HC
seq.16932.5	Intracellular	Estrogen sulfotransferase	P49888	6783	SULT1E1	0.939077	-0.0906839	10.6241	-0.869605	0.392171	0.726668	-5.72908	No Change	M3 vs. HC
seq.17137.160	Intracellular	Hemoglobin subunit beta	P68871	3043	HBB	1.08994	0.124249	13.6042	0.979746	0.335898	0.688041	-5.63195	No Change	M3 vs. HC
seq.17138.8	Intracellular	Glutathione S-transferase A1	P08263	2938	GSTA1	1.00127	0.00183158	10.8509	0.0215358	0.982976	0.99534	-6.09609	No Change	M3 vs. HC
seq.17140.57	Secreted	Platelet-derived growth factor D	Q9GZP0	80310	PDGFD	1.05588	0.0784461	16.7135	0.838189	0.409273	0.738415	-5.75478	No Change	M3 vs. HC
seq.17145.1		Protein S100-A8/A9 heterodimer	P05109|P06702	6279|6280	S100A8|S100A9	0.988218	-0.0170992	9.73949	-0.175396	0.862075	0.953237	-6.08117	No Change	M3 vs. HC
seq.17148.7	Intracellular	Flavin reductase (NADPH)	P30043	645	BLVRB	0.910453	-0.135343	15.8109	-0.555605	0.583049	0.832798	-5.94512	No Change	M3 vs. HC
seq.17150.8	Intracellular	10 kDa heat shock protein, mitochondrial	P61604	3336	HSPE1	0.78351	-0.351977	11.3787	-1.6345	0.113746	0.437888	-4.84399	No Change	M3 vs. HC
seq.17151.84	Intracellular	Interferon regulatory factor 3	Q14653	3661	IRF3	0.753053	-0.409178	12.3363	-2.42975	0.0220267	0.205209	-3.47885	Down (pval < 0.05)	M3 vs. HC
seq.17152.10		Killer cell immunoglobulin-like receptor 2DS4	P43632	3809	KIR2DS4	1.0089	0.0127831	9.91054	0.360418	0.721335	0.901946	-6.03248	No Change	M3 vs. HC
seq.17153.46	Membrane	Killer cell immunoglobulin-like receptor 2DL3	P43628	3804	KIR2DL3	1.16464	0.21988	10.0891	0.811424	0.424208	0.74277	-5.77598	No Change	M3 vs. HC
seq.17154.2	Intracellular	Prostaglandin E synthase 3	Q15185	10728	PTGES3	1.12301	0.167367	12.3496	2.56618	0.0161395	0.177534	-3.2091	Up (pval < 0.05)	M3 vs. HC
seq.17155.1	Intracellular	Vacuolar protein sorting-associated protein 28 homolog	Q9UK41	51160	VPS28	1.12406	0.168723	12.0268	1.94409	0.0623576	0.326542	-4.35908	No Change	M3 vs. HC
seq.17156.72	Membrane	Serine/threonine-protein kinase DCLK1	O15075	9201	DCLK1	1.17768	0.235944	12.3805	2.5345	0.0173592	0.184043	-3.27251	Up (pval < 0.05)	M3 vs. HC
seq.17158.17	Intracellular	Ubiquitin-conjugating enzyme E2 G1	P62253	7326	UBE2G1	0.843824	-0.244986	12.7153	-1.7799	0.0863361	0.382234	-4.62439	No Change	M3 vs. HC
seq.17161.1	Membrane	Dolichyl-diphosphooligosaccharide--protein glycosyltransferase 48 kDa subunit	P39656	1650	DDOST	1.01678	0.0240036	10.4908	0.399457	0.692694	0.889646	-6.01794	No Change	M3 vs. HC
seq.17163.117	Intracellular	Annexin A3	P12429	306	ANXA3	1.11319	0.154693	8.69847	2.17772	0.0383233	0.262089	-3.95233	Up (pval < 0.05)	M3 vs. HC
seq.17164.15	Intracellular	Annexin A4	P09525	307	ANXA4	0.870911	-0.199402	10.0428	-3.21346	0.00337982	0.077113	-1.825	Down (pval < 0.05)	M3 vs. HC
seq.17165.1	Secreted	Beta-thromboglobulin	P02775	5473	PPBP	0.927476	-0.108618	15.5885	-1.19928	0.240823	0.60222	-5.40673	No Change	M3 vs. HC
seq.17166.4	Secreted	Fibroblast growth factor 8 isoform F	P55075	2253	FGF8	1.03256	0.0462231	10.6766	0.871206	0.391312	0.72657	-5.72774	No Change	M3 vs. HC
seq.17170.15	Secreted	Calcitonin gene-related peptide 2	P10092	797	CALCB	1.06865	0.0957946	8.47941	1.29957	0.204719	0.566411	-5.29033	No Change	M3 vs. HC
seq.17172.19	Secreted	Statherin	P02808	6779	STATH	1.50115	0.586068	11.7053	1.25357	0.22073	0.580495	-5.34475	No Change	M3 vs. HC
seq.17175.5	Intracellular	Dual specificity mitogen-activated protein kinase kinase 6	P52564	5608	MAP2K6	0.954646	-0.0669623	10.1148	-1.01713	0.318106	0.671985	-5.59654	No Change	M3 vs. HC
seq.17176.13	Intracellular	PC4 and SFRS1-interacting protein	O75475	11168	PSIP1	0.656519	-0.607092	14.1274	-3.50204	0.00162269	0.0530706	-1.16499	Down (pval < 0.05)	M3 vs. HC
seq.17195.43	Intracellular	BAG family molecular chaperone regulator 1	Q99933	573	BAG1	0.99084	-0.0132758	9.80436	-0.267523	0.791096	0.928274	-6.06111	No Change	M3 vs. HC
seq.17196.5	Intracellular	ATP-dependent Clp protease proteolytic subunit, mitochondrial	Q16740	8192	CLPP	0.958421	-0.0612684	10.809	-1.75336	0.0908717	0.391374	-4.66556	No Change	M3 vs. HC
seq.17199.43	Intracellular	Hypoxia-inducible factor 1-alpha inhibitor	Q9NWT6	55662	HIF1AN	1.01256	0.0180145	10.8983	0.35247	0.727219	0.904777	-6.03525	No Change	M3 vs. HC
seq.17200.50	Membrane	Killer cell immunoglobulin-like receptor 2DL1	P43626	3802	KIR2DL1	1.0029	0.00418437	10.9857	0.104206	0.917775	0.969448	-6.09097	No Change	M3 vs. HC
seq.17202.37	Intracellular	Programmed cell death protein 4	Q53EL6	27250	PDCD4	1.01168	0.0167553	8.77452	0.384872	0.703343	0.893011	-6.02354	No Change	M3 vs. HC
seq.17204.17	Intracellular	Phenylethanolamine N-methyltransferase	P11086	5409	PNMT	1.01377	0.019734	11.8366	0.314328	0.755685	0.913809	-6.04773	No Change	M3 vs. HC
seq.17205.21	Intracellular	Ras-related protein Rab-5A	P20339	5868	RAB5A	0.809139	-0.30554	12.8225	-2.22282	0.0347804	0.249445	-3.87013	Down (pval < 0.05)	M3 vs. HC
seq.17209.27	Intracellular	Sulfotransferase family cytosolic 2B member 1	O00204	6820	SULT2B1	1.00653	0.00938459	11.9496	0.169051	0.867015	0.95343	-6.08225	No Change	M3 vs. HC
seq.17210.2	Intracellular	T-cell leukemia/lymphoma protein 1A	P56279	8115	TCL1A	0.971805	-0.0412608	9.6744	-0.518435	0.608372	0.845337	-5.96457	No Change	M3 vs. HC
seq.17224.12	Secreted	Mimecan	P20774	4969	OGN	0.582862	-0.778774	12.3261	-4.11922	0.000321927	0.0284306	0.301781	Down (qval < 0.05)	M3 vs. HC
seq.17231.1	Intracellular	Plastin-2	P13796	3936	LCP1	1.00115	0.00166395	14.9776	0.0296039	0.9766	0.992665	-6.09589	No Change	M3 vs. HC
seq.17319.1	Intracellular	Selenoprotein H	Q8IZQ5	280636	SELENOH	0.952048	-0.0708945	9.57902	-1.92377	0.0649703	0.334677	-4.39287	No Change	M3 vs. HC
seq.17320.19	Intracellular	L-aminoadipate-semialdehyde dehydrogenase-phosphopantetheinyl transferase	Q9NRN7	60496	AASDHPPT	0.965191	-0.051113	12.4843	-0.507419	0.615975	0.849442	-5.97008	No Change	M3 vs. HC
seq.17325.10	Intracellular	Guanylate kinase	Q16774	2987	GUK1	0.823348	-0.280426	13.3755	-1.55112	0.132501	0.469103	-4.96308	No Change	M3 vs. HC
seq.17326.44	Intracellular	Dual specificity protein phosphatase 23	Q9BVJ7	54935	DUSP23	0.989972	-0.0145406	9.40798	-0.404347	0.689138	0.887905	-6.01602	No Change	M3 vs. HC
seq.17327.3	Intracellular	Protein canopy homolog 3	Q9BT09	10695	CNPY3	0.934418	-0.0978602	10.5161	-1.55567	0.131415	0.468511	-4.95671	No Change	M3 vs. HC
seq.17329.2	Intracellular	3-hydroxybutyrate dehydrogenase type 2	Q9BUT1	56898	BDH2	0.971166	-0.0422108	9.3495	-0.49442	0.625003	0.854315	-5.97644	No Change	M3 vs. HC
seq.17331.138	Membrane	Kremen protein 1	Q96MU8	83999	KREMEN1	1.01361	0.0194966	10.9239	0.297091	0.768667	0.918346	-6.05291	No Change	M3 vs. HC
seq.17332.3	Intracellular	Poly(ADP-ribose) glycohydrolase ARH3	Q9NX46	54936	ADPRS	0.828596	-0.271259	12.6252	-1.70962	0.0987903	0.407053	-4.73238	No Change	M3 vs. HC
seq.17333.20	Intracellular	Medium-chain specific acyl-CoA dehydrogenase, mitochondrial	P11310	34	ACADM	0.787284	-0.345045	8.05786	-2.32421	0.0278705	0.22828	-3.68122	Down (pval < 0.05)	M3 vs. HC
seq.17335.18	Membrane	Vesicle-associated membrane protein 2	P63027	6844	VAMP2	1.15489	0.207752	11.0787	0.981039	0.335271	0.688041	-5.63075	No Change	M3 vs. HC
seq.17336.54	Membrane	Cyclic AMP-responsive element-binding protein 3-like protein 2	Q70SY1	64764	CREB3L2	0.968302	-0.0464709	8.5281	-0.79428	0.433949	0.750498	-5.78921	No Change	M3 vs. HC
seq.17337.1	Intracellular	Transcriptional repressor protein YY1	P25490	7528	YY1	0.574889	-0.798645	9.9072	-4.74851	5.96861e-05	0.0161255	1.83681	Down (qval < 0.05)	M3 vs. HC
seq.17341.89	Intracellular	Acetyl-CoA acetyltransferase, cytosolic	Q9BWD1	39	ACAT2	0.913295	-0.130847	9.0942	-0.56979	0.573525	0.828797	-5.93735	No Change	M3 vs. HC
seq.17342.13	Intracellular	Anterior gradient protein 3	Q8TD06	155465	AGR3	1.49462	0.57978	10.8091	2.26061	0.0320418	0.241004	-3.80037	Up (pval < 0.05)	M3 vs. HC
seq.17343.6	Membrane	Syntaphilin	O15079	9751	SNPH	1.07205	0.100367	10.6018	2.45675	0.020724	0.197945	-3.42617	Up (pval < 0.05)	M3 vs. HC
seq.17344.23	Membrane	Stomatin-like protein 1	Q9UBI4	9399	STOML1	1.04457	0.0629083	11.6078	1.48986	0.147835	0.49539	-5.04728	No Change	M3 vs. HC
seq.17345.12	Intracellular	Prostaglandin reductase 3	Q8N4Q0	284273	ZADH2	0.816412	-0.292631	10.1182	-2.90832	0.00717904	0.119803	-2.4967	Down (pval < 0.05)	M3 vs. HC
seq.17346.61	Secreted	Follicular dendritic cell secreted peptide	Q8NFU4	260436	FDCSP	1.11379	0.155484	9.57236	2.48468	0.0194517	0.193156	-3.37131	Up (pval < 0.05)	M3 vs. HC
seq.17347.80	Intracellular	Axin interactor, dorsalization-associated protein	Q96BJ3	64853	AIDA	0.824511	-0.27839	14.5458	-1.49364	0.14685	0.495313	-5.04217	No Change	M3 vs. HC
seq.17348.5	Membrane	Synaptojanin-2-binding protein	P57105	55333	SYNJ2BP	0.987784	-0.0177326	9.217	-0.340843	0.735857	0.906835	-6.03921	No Change	M3 vs. HC
seq.17350.13	Intracellular	Charged multivesicular body protein 2b	Q9UQN3	25978	CHMP2B	0.762697	-0.390817	13.2573	-3.25132	0.00307288	0.0742969	-1.73964	Down (pval < 0.05)	M3 vs. HC
seq.17355.56	Intracellular	Synaptotagmin-4	Q9H2B2	6860	SYT4	0.898847	-0.153852	11.6282	-2.15564	0.0401735	0.27001	-3.99216	Down (pval < 0.05)	M3 vs. HC
seq.17356.34	Secreted	Interleukin-1 family member 10	Q8WWZ1	84639	IL1F10	1.0399	0.0564417	9.06927	1.00631	0.32319	0.67611	-5.60692	No Change	M3 vs. HC
seq.17357.33	Intracellular	O-phosphoseryl-tRNA(Sec) selenium transferase	Q9HD40	51091	SEPSECS	1.00006	8.66885e-05	9.59824	0.0019281	0.998476	0.999431	-6.09632	No Change	M3 vs. HC
seq.17362.5	Intracellular	Von Hippel-Lindau disease tumor suppressor	P40337	7428	VHL	0.962905	-0.0545344	9.69748	-0.803702	0.428579	0.74632	-5.78197	No Change	M3 vs. HC
seq.17364.8	Intracellular	U2 small nuclear ribonucleoprotein B''	P08579	6629	SNRPB2	0.57283	-0.803821	9.21573	-3.91806	0.000548449	0.0338974	-0.182554	Down (qval < 0.05)	M3 vs. HC
seq.17365.7	Intracellular	Kynurenine--oxoglutarate transaminase 1	Q16773	883	KYAT1	1.02839	0.040385	11.251	0.66772	0.509972	0.794568	-5.87852	No Change	M3 vs. HC
seq.17366.6	Intracellular	DCN1-like protein 1	Q96GG9	54165	DCUN1D1	1.11743	0.160186	12.2859	1.38305	0.177967	0.535698	-5.18722	No Change	M3 vs. HC
seq.17367.5	Intracellular	Stathmin	P16949	3925	STMN1	0.966365	-0.0493596	11.5942	-0.943619	0.353721	0.702265	-5.665	No Change	M3 vs. HC
seq.17370.186	Intracellular	Mycophenolic acid acyl-glucuronide esterase, mitochondrial	Q9NUJ1	55347	ABHD10	0.917916	-0.123566	10.0398	-1.48537	0.149012	0.495975	-5.05334	No Change	M3 vs. HC
seq.17372.5	Intracellular	Eukaryotic translation initiation factor 4E-binding protein 1	Q13541	1978	EIF4EBP1	1.03846	0.0544397	10.6195	0.826807	0.415584	0.74077	-5.76388	No Change	M3 vs. HC
seq.17377.1	Intracellular	Aldo-keto reductase family 1 member C3	P42330	8644	AKR1C3	0.935065	-0.0968616	9.81728	-0.929773	0.360716	0.709052	-5.67736	No Change	M3 vs. HC
seq.17380.2	Intracellular	Ubiquitin-conjugating enzyme E2 K	P61086	3093	UBE2K	0.776277	-0.365357	14.4457	-1.89612	0.0686787	0.343058	-4.43843	No Change	M3 vs. HC
seq.17383.4	Intracellular	StAR-related lipid transfer protein 5	Q9NSY2	80765	STARD5	0.978011	-0.0320779	10.7359	-0.669122	0.509092	0.794378	-5.87761	No Change	M3 vs. HC
seq.17384.110	Intracellular	ATP-dependent 6-phosphofructokinase, muscle type	P08237	5213	PFKM	1.02976	0.0423087	13.46	0.583368	0.56448	0.823105	-5.92973	No Change	M3 vs. HC
seq.17387.27	Intracellular	NF-kappa-B inhibitor beta	Q15653	4793	NFKBIB	0.964471	-0.0521904	9.31807	-0.577834	0.568158	0.826186	-5.93286	No Change	M3 vs. HC
seq.17391.10	Intracellular	Splicing factor 45	Q96I25	84991	RBM17	0.973031	-0.0394425	9.05957	-0.729568	0.471928	0.772462	-5.83673	No Change	M3 vs. HC
seq.17393.13	Intracellular	Short-chain specific acyl-CoA dehydrogenase, mitochondrial	P16219	35	ACADS	0.999148	-0.00122934	11.3081	-0.0231601	0.981693	0.994728	-6.09606	No Change	M3 vs. HC
seq.17396.23	Intracellular	Alcohol dehydrogenase 1A	P07327	124	ADH1A	1.02125	0.0303299	11.9703	0.28952	0.774392	0.920288	-6.05509	No Change	M3 vs. HC
seq.17397.8	Intracellular	Estradiol 17-beta-dehydrogenase 11	Q8NBQ5	51170	HSD17B11	1.02196	0.0313359	8.88465	0.358293	0.722907	0.902944	-6.03322	No Change	M3 vs. HC
seq.17398.55	Membrane	Heme oxygenase 1	P09601	3162	HMOX1	1.0635	0.0888242	11.7755	0.74882	0.460431	0.766444	-5.82299	No Change	M3 vs. HC
seq.17400.71	Intracellular	Acyl-coenzyme A thioesterase 8	O14734	10005	ACOT8	1.1228	0.167106	11.8569	1.52214	0.139586	0.482816	-5.00327	No Change	M3 vs. HC
seq.17403.14	Intracellular	Short/branched chain specific acyl-CoA dehydrogenase, mitochondrial	P45954	36	ACADSB	0.991559	-0.0122301	9.94906	-0.127261	0.899676	0.965294	-6.08835	No Change	M3 vs. HC
seq.17404.5	Intracellular	ADP-ribosylation factor-like protein 5B	Q96KC2	221079	ARL5B	1.0495	0.0697085	13.29	0.712452	0.482289	0.77842	-5.84865	No Change	M3 vs. HC
seq.17405.2	Intracellular	Ubiquitin carboxyl-terminal hydrolase isozyme L5	Q9Y5K5	51377	UCHL5	0.865619	-0.208195	10.1736	-0.936039	0.357539	0.706437	-5.67179	No Change	M3 vs. HC
seq.17408.2	Intracellular	Phosphomannomutase 1	Q92871	5372	PMM1	1.0175	0.0250221	9.35024	0.140063	0.889648	0.961292	-6.08666	No Change	M3 vs. HC
seq.17410.5	Intracellular	Centrin-3	O15182	1070	CETN3	0.97706	-0.0334803	9.41849	-1.01253	0.320263	0.673785	-5.60097	No Change	M3 vs. HC
seq.17411.55	Intracellular	Ubiquitin recognition factor in ER-associated degradation protein 1	Q92890	7353	UFD1	0.82174	-0.283247	11.0894	-2.82269	0.00882565	0.13115	-2.67943	Down (pval < 0.05)	M3 vs. HC
seq.17419.17	Intracellular	Testin	Q9UGI8	26136	TES	0.917258	-0.124601	10.7073	-2.24112	0.033429	0.247125	-3.83645	Down (pval < 0.05)	M3 vs. HC
seq.17427.26	Membrane	Neuroligin-3	Q9NZ94	54413	NLGN3	0.969951	-0.0440163	7.85729	-0.320671	0.750925	0.912016	-6.04576	No Change	M3 vs. HC
seq.17432.25	Intracellular	Adenylate kinase 4, mitochondrial	P27144	205	AK4	1.04324	0.061067	11.0693	1.3709	0.181678	0.541487	-5.20257	No Change	M3 vs. HC
seq.17435.43	Intracellular	Electron transfer flavoprotein subunit alpha, mitochondrial	P13804	2108	ETFA	1.0968	0.133295	11.7829	2.67603	0.0124988	0.155346	-2.98567	Up (pval < 0.05)	M3 vs. HC
seq.17436.193	Intracellular	Casein kinase I isoform gamma-2	P78368	1455	CSNK1G2	0.898751	-0.154006	9.31786	-2.30496	0.0290777	0.230296	-3.71752	Down (pval < 0.05)	M3 vs. HC
seq.17441.4	Intracellular	Intestinal-type alkaline phosphatase	P09923	248	ALPI	1.32289	0.403691	10.8444	1.12946	0.268624	0.629368	-5.48283	No Change	M3 vs. HC
seq.17447.52	Secreted	Secreted frizzled-related protein 4	Q6FHJ7	6424	SFRP4	1.04177	0.0590314	13.5372	0.339172	0.737101	0.907	-6.03977	No Change	M3 vs. HC
seq.17449.23	Membrane	CD9 antigen	P21926	928	CD9	1.02779	0.0395523	9.57552	1.07702	0.29099	0.648158	-5.53727	No Change	M3 vs. HC
seq.17450.51	Intracellular	Histidine--tRNA ligase, cytoplasmic	P12081	3035	HARS1	0.780847	-0.356889	13.7295	-2.46119	0.020517	0.196224	-3.41748	Down (pval < 0.05)	M3 vs. HC
seq.17451.13	Intracellular	Bcl-2-like protein 11	O43521	10018	BCL2L11	1.01982	0.0283215	11.496	0.349622	0.729331	0.90528	-6.03623	No Change	M3 vs. HC
seq.17453.34	Secreted	Ceruloplasmin	P00450	1356	CP	1.06944	0.0968536	12.6524	1.29517	0.206212	0.569005	-5.29561	No Change	M3 vs. HC
seq.17454.15	Secreted	Epidermal growth factor-like protein 6	Q8IUX8	25975	EGFL6	0.840276	-0.251065	11.0508	-1.45472	0.15726	0.508345	-5.0943	No Change	M3 vs. HC
seq.17455.42	Membrane and secreted isoforms	Folate receptor alpha	P15328	2348	FOLR1	1.05985	0.0838571	10.1834	1.05528	0.300634	0.656065	-5.55914	No Change	M3 vs. HC
seq.17456.53	Intracellular	Golgi membrane protein 1	Q8NBJ4	51280	GOLM1	1.21794	0.284446	11.6126	2.15887	0.039898	0.269394	-3.98635	Up (pval < 0.05)	M3 vs. HC
seq.17460.51	Intracellular	Interferon-induced GTP-binding protein Mx1	P20591	4599	MX1	1.04016	0.0568115	10.4597	0.513575	0.611721	0.846998	-5.96702	No Change	M3 vs. HC
seq.17462.19	Intracellular	Interferon regulatory factor 1	P10914	3659	IRF1	0.993284	-0.00972141	8.74879	-0.0990616	0.92182	0.970435	-6.09149	No Change	M3 vs. HC
seq.17466.72	Membrane	Acyl-CoA synthetase family member 2, mitochondrial	Q96CM8	80221	ACSF2	0.962391	-0.0553055	10.3375	-0.919781	0.365821	0.711862	-5.68617	No Change	M3 vs. HC
seq.17467.1	Membrane	Dehydrogenase/reductase SDR family member 9	Q9BPW9	10170	DHRS9	0.941833	-0.0864565	10.263	-1.21705	0.234103	0.594879	-5.38672	No Change	M3 vs. HC
seq.17468.1	Intracellular	Suppressor of fused homolog	Q9UMX1	51684	SUFU	0.971697	-0.0414212	10.9772	-1.20626	0.238166	0.600001	-5.3989	No Change	M3 vs. HC
seq.17474.106	Intracellular	YEATS domain-containing protein 4	O95619	8089	YEATS4	0.96888	-0.0456105	9.89664	-0.853058	0.401121	0.732453	-5.74273	No Change	M3 vs. HC
seq.17475.18	Intracellular	Lymphokine-activated killer T-cell-originated protein kinase	Q96KB5	55872	PBK	1.01896	0.0271035	10.1994	0.655148	0.517908	0.799781	-5.88657	No Change	M3 vs. HC
seq.17490.4	Intracellular	SH3 domain-binding glutamic acid-rich-like protein 3	Q9H299	83442	SH3BGRL3	0.890172	-0.167844	10.6961	-0.827654	0.415112	0.74062	-5.7632	No Change	M3 vs. HC
seq.17495.141	Intracellular	NAD-dependent protein deacetylase sirtuin-3, mitochondrial	Q9NTG7	23410	SIRT3	1.05972	0.08368	10.0344	1.17462	0.250388	0.609853	-5.43408	No Change	M3 vs. HC
seq.17505.125	Intracellular	N-acetylated-alpha-linked acidic dipeptidase-like protein	Q9UQQ1	10004	NAALADL1	1.06342	0.0887142	14.7052	2.26422	0.0317905	0.239853	-3.79366	Up (pval < 0.05)	M3 vs. HC
seq.17509.6	Intracellular	4-hydroxyphenylpyruvate dioxygenase	P32754	3242	HPD	1.02294	0.0327264	9.86758	0.31803	0.752905	0.913209	-6.04658	No Change	M3 vs. HC
seq.17510.7	Intracellular	Signal recognition particle 14 kDa protein	P37108	6727	SRP14	1.03979	0.0562973	10.9872	0.900757	0.375671	0.718249	-5.7027	No Change	M3 vs. HC
seq.17511.10	Intracellular	Ribonuclease P protein subunit p30	P78346	10556	RPP30	1.05551	0.0779365	11.3107	1.4171	0.167874	0.522667	-5.14357	No Change	M3 vs. HC
seq.17512.2	Intracellular	N-myc-interactor	Q13287	9111	NMI	0.84171	-0.248604	13.5991	-2.30798	0.0288853	0.230112	-3.71184	Down (pval < 0.05)	M3 vs. HC
seq.17513.11	Intracellular	Annexin A11	P50995	311	ANXA11	0.640329	-0.643114	12.9414	-3.69896	0.000974326	0.0443604	-0.703782	Down (qval < 0.05)	M3 vs. HC
seq.17514.48	Intracellular	Ras-related protein Rab-21	Q9UL25	23011	RAB21	0.678817	-0.558906	14.5318	-2.3066	0.0289732	0.230112	-3.71444	Down (pval < 0.05)	M3 vs. HC
seq.17515.6	Intracellular	Heat shock 70 kDa protein 13	P48723	6782	HSPA13	1.12915	0.175234	12.0534	2.27754	0.0308796	0.237405	-3.76887	Up (pval < 0.05)	M3 vs. HC
seq.17516.7	Intracellular	Ras-related protein Rab-3A	P20336	5864	RAB3A	0.926573	-0.110024	9.39052	-1.06662	0.295575	0.65085	-5.54778	No Change	M3 vs. HC
seq.17671.58	Intracellular	Inhibitor of growth protein 4	Q9UNL4	51147	ING4	0.893759	-0.162042	9.8315	-1.01647	0.318414	0.672054	-5.59717	No Change	M3 vs. HC
seq.17672.184	Secreted	Gastric intrinsic factor	P27352	2694	CBLIF	1.12507	0.170017	11.0682	1.3962	0.174014	0.531205	-5.17047	No Change	M3 vs. HC
seq.17673.34	Intracellular	Carbonic anhydrase 5B, mitochondrial	Q9Y2D0	11238	CA5B	1.0381	0.0539452	11.2547	0.800648	0.430315	0.747743	-5.78433	No Change	M3 vs. HC
seq.17675.17	Intracellular	Acyl-coenzyme A thioesterase 13	Q9NPJ3	55856	ACOT13	0.584311	-0.775191	11.8965	-2.6154	0.0144008	0.167727	-3.10965	Down (pval < 0.05)	M3 vs. HC
seq.17676.13	Intracellular	Cdc42-interacting protein 4	Q15642	9322	TRIP10	0.664867	-0.588862	12.8467	-2.5756	0.0157922	0.177055	-3.19014	Down (pval < 0.05)	M3 vs. HC
seq.17677.47	Intracellular	CD160 antigen	O95971	11126	CD160	0.995267	-0.00684485	8.57207	-0.031027	0.975476	0.992436	-6.09585	No Change	M3 vs. HC
seq.17678.28	Membrane	V-set and immunoglobulin domain-containing protein 4	Q9Y279	11326	VSIG4	1.02759	0.0392707	12.1689	0.337446	0.738387	0.907141	-6.04034	No Change	M3 vs. HC
seq.17680.12	Membrane	Ephrin type-B receptor 1	P54762	2047	EPHB1	1.02217	0.0316305	9.22263	0.553229	0.584652	0.83385	-5.9464	No Change	M3 vs. HC
seq.17682.1	Membrane	Membrane cofactor protein	P15529	4179	CD46	0.972338	-0.0404703	11.1948	-0.583974	0.564079	0.823008	-5.92939	No Change	M3 vs. HC
seq.17683.2	Intracellular	COMM domain-containing protein 9	Q9P000	29099	COMMD9	0.899194	-0.153295	10.4439	-2.08409	0.0467301	0.286481	-4.11927	Down (pval < 0.05)	M3 vs. HC
seq.17685.9	Secreted	Apolipoprotein A-IV	P06727	337	APOA4	1.03145	0.0446697	15.3319	0.372914	0.71212	0.896237	-6.02798	No Change	M3 vs. HC
seq.17686.27	Intracellular	Tubulin-folding cofactor B	Q99426	1155	TBCB	0.722221	-0.469488	14.098	-2.40109	0.0234908	0.211938	-3.53436	Down (pval < 0.05)	M3 vs. HC
seq.17691.1	Intracellular	Tripeptidyl-peptidase 1	O14773	1200	TPP1	1.03531	0.0500619	11.1411	0.642267	0.526109	0.805081	-5.89468	No Change	M3 vs. HC
seq.17692.2	Membrane	Butyrophilin subfamily 3 member A3	O00478	10384	BTN3A3	0.986787	-0.0191895	9.40418	-0.355202	0.725195	0.904148	-6.03431	No Change	M3 vs. HC
seq.17693.2	Intracellular	Septin-6	Q14141	23157	SEPTIN6	1.035	0.049625	10.638	1.31313	0.200174	0.562595	-5.27396	No Change	M3 vs. HC
seq.17694.32	Intracellular	Proteasome activator complex subunit 2	Q9UL46	5721	PSME2	0.948802	-0.0758214	10.402	-0.590702	0.559626	0.819964	-5.92555	No Change	M3 vs. HC
seq.17696.1	Intracellular	TIR domain-containing adapter molecule 2	Q86XR7	100302736	TICAM2	1.0586	0.0821594	10.0601	1.1699	0.25225	0.612321	-5.43926	No Change	M3 vs. HC
seq.17697.2	Intracellular	Esterase OVCA2	Q8WZ82	124641	OVCA2	0.788109	-0.343533	11.6178	-1.95152	0.0614256	0.323551	-4.34666	No Change	M3 vs. HC
seq.17698.15	Intracellular	WW domain-binding protein 2	Q969T9	23558	WBP2	0.996787	-0.0046433	9.56842	-0.0476464	0.962348	0.98674	-6.0952	No Change	M3 vs. HC
seq.17699.43	Intracellular	Protein timeless homolog	Q9UNS1	8914	TIMELESS	1.05625	0.0789554	8.45751	1.27482	0.213218	0.574009	-5.31982	No Change	M3 vs. HC
seq.17702.53	Membrane	UDP-glucuronosyltransferase 1-1	P22309	54658	UGT1A1	0.990304	-0.0140562	11.4136	-0.31275	0.75687	0.914203	-6.04822	No Change	M3 vs. HC
seq.17703.40	Intracellular	Geminin	O75496	51053	GMNN	1.00496	0.00714196	9.20476	0.197058	0.845256	0.949349	-6.0772	No Change	M3 vs. HC
seq.17704.74	Intracellular	Heat shock protein 105 kDa	Q92598	10808	HSPH1	0.941529	-0.086923	10.1029	-0.56161	0.579007	0.831652	-5.94185	No Change	M3 vs. HC
seq.17706.4	Intracellular	Protein phosphatase 1 regulatory subunit 1A	Q13522	5502	PPP1R1A	1.04262	0.0602164	10.5019	1.44456	0.160072	0.511645	-5.10772	No Change	M3 vs. HC
seq.17710.40	Intracellular	Tumor protein D53	Q16890	7164	TPD52L1	1.03431	0.0486749	9.93219	0.763289	0.4519	0.762113	-5.81245	No Change	M3 vs. HC
seq.17711.13	Membrane	Vesicle-associated membrane protein 1	P23763	6843	VAMP1	0.762894	-0.390446	10.4345	-0.875617	0.388951	0.726094	-5.72405	No Change	M3 vs. HC
seq.17712.7	Intracellular	Isopentenyl-diphosphate Delta-isomerase 1	Q13907	3422	IDI1	0.84391	-0.244839	12.0833	-1.83408	0.0776712	0.364056	-4.53881	No Change	M3 vs. HC
seq.17721.82	Intracellular	Growth arrest-specific protein 7	O60861	8522	GAS7	0.974202	-0.0377075	11.1334	-1.04512	0.305221	0.6598	-5.56923	No Change	M3 vs. HC
seq.17722.5	Intracellular	Peptidyl-prolyl cis-trans isomerase FKBP4	Q02790	2288	FKBP4	0.971335	-0.0419587	14.6569	-0.401431	0.691258	0.889385	-6.01717	No Change	M3 vs. HC
seq.17724.3	Intracellular	WW domain-containing oxidoreductase	Q9NZC7	51741	WWOX	1.00712	0.0102401	8.88284	0.106633	0.915867	0.969448	-6.09072	No Change	M3 vs. HC
seq.17725.37	Intracellular	Harmonin	Q9Y6N9	10083	USH1C	1.00046	0.000661172	9.43123	0.0242393	0.98084	0.994526	-6.09603	No Change	M3 vs. HC
seq.17726.3	Intracellular	GTP-binding protein SAR1a	Q9NR31	56681	SAR1A	0.631666	-0.662767	9.93802	-1.89276	0.0691415	0.343644	-4.44393	No Change	M3 vs. HC
seq.17727.1	Intracellular	Securin	O95997	9232	PTTG1	1.00908	0.0130359	10.4526	0.185191	0.854461	0.951749	-6.07943	No Change	M3 vs. HC
seq.17728.61	Intracellular	Charged multivesicular body protein 2a	O43633	27243	CHMP2A	0.687611	-0.540336	11.5772	-2.67652	0.0124847	0.155346	-2.98467	Down (pval < 0.05)	M3 vs. HC
seq.17729.20	Intracellular	Ubiquitin-conjugating enzyme E2 S	Q16763	27338	UBE2S	0.952257	-0.0705776	9.66986	-1.05985	0.298592	0.653956	-5.55458	No Change	M3 vs. HC
seq.17734.13	Intracellular	Alpha-endosulfine	O43768	2029	ENSA	1.01147	0.0164592	9.77374	0.266135	0.792155	0.928274	-6.06147	No Change	M3 vs. HC
seq.17735.130	Intracellular	Gamma-aminobutyric acid receptor-associated protein	O95166	11337	GABARAP	0.887398	-0.172346	10.4525	-2.10937	0.0443121	0.279854	-4.07471	Down (pval < 0.05)	M3 vs. HC
seq.17736.105	Intracellular	Aprataxin	Q7Z2E3	54840	APTX	1.13293	0.180063	10.8499	3.47572	0.00173628	0.0554759	-1.22604	Up (pval < 0.05)	M3 vs. HC
seq.17737.7	Intracellular	Isovaleryl-CoA dehydrogenase, mitochondrial	P26440	3712	IVD	0.87568	-0.191524	11.9743	-1.29291	0.20698	0.569836	-5.29832	No Change	M3 vs. HC
seq.17738.7	Intracellular	Cornulin	Q9UBG3	49860	CRNN	0.940638	-0.0882887	10.3256	-0.468652	0.643075	0.865546	-5.98856	No Change	M3 vs. HC
seq.17739.1	Intracellular	Hydroxyacyl-coenzyme A dehydrogenase, mitochondrial	Q16836	3033	HADH	0.758904	-0.398011	11.2862	-2.67131	0.012638	0.155346	-2.99538	Down (pval < 0.05)	M3 vs. HC
seq.17742.2	Intracellular	Ras-related protein R-Ras	P10301	6237	RRAS	0.922217	-0.116821	10.2332	-1.47624	0.151433	0.499955	-5.06562	No Change	M3 vs. HC
seq.17743.14	Intracellular	Ubiquitin-conjugating enzyme E2 A	P49459	7319	UBE2A	1.09853	0.135578	11.5761	2.68381	0.0122727	0.154219	-2.96966	Up (pval < 0.05)	M3 vs. HC
seq.17744.31	Intracellular	Ras-related protein Rab-11A	P62491	8766	RAB11A	0.739373	-0.435626	14.2035	-1.53025	0.137572	0.481047	-4.99209	No Change	M3 vs. HC
seq.17746.77	Membrane	Mitochondrial fission 1 protein	Q9Y3D6	51024	FIS1	0.944069	-0.0830359	10.8454	-1.3388	0.191786	0.554097	-5.24258	No Change	M3 vs. HC
seq.17747.45	Intracellular	TNF receptor-associated factor 1	Q13077	7185	TRAF1	1.05672	0.0795954	12.5113	0.956544	0.347273	0.696447	-5.65331	No Change	M3 vs. HC
seq.17748.21	Intracellular	Quinone oxidoreductase PIG3	Q53FA7	9540	TP53I3	0.884306	-0.177382	10.6031	-1.56782	0.128553	0.465208	-4.93963	No Change	M3 vs. HC
seq.17750.8	Membrane	Ribonucleoside-diphosphate reductase subunit M2	P31350	6241	RRM2	1.07121	0.0992446	10.4746	2.84579	0.00834929	0.126902	-2.6304	Up (pval < 0.05)	M3 vs. HC
seq.17751.68	Intracellular	Beta-crystallin B1	P53674	1414	CRYBB1	0.93626	-0.0950187	8.4374	-1.61842	0.117181	0.444435	-4.86736	No Change	M3 vs. HC
seq.17752.24	Intracellular	Arginase-2, mitochondrial	P78540	384	ARG2	0.958254	-0.0615206	8.86895	-0.648515	0.522122	0.801901	-5.89076	No Change	M3 vs. HC
seq.17755.5	Intracellular	UDP-glucose 6-dehydrogenase	O60701	7358	UGDH	0.97807	-0.0319897	11.3647	-0.234539	0.816334	0.937222	-6.06925	No Change	M3 vs. HC
seq.17756.69	Intracellular	Deoxycytidylate deaminase	P32321	1635	DCTD	0.859108	-0.219088	9.86379	-2.67825	0.0124339	0.155346	-2.9811	Down (pval < 0.05)	M3 vs. HC
seq.17757.86	Intracellular	Calcium-binding protein 39	Q9Y376	51719	CAB39	0.71011	-0.493886	11.3588	-4.2454	0.000230029	0.024238	0.607711	Down (qval < 0.05)	M3 vs. HC
seq.17758.79	Intracellular	L-xylulose reductase	Q7Z4W1	51181	DCXR	1.15123	0.203175	9.99195	1.11195	0.275949	0.635106	-5.50127	No Change	M3 vs. HC
seq.17760.128	Intracellular	WD repeat-containing protein 5	P61964	11091	WDR5	0.8939	-0.161815	11.4049	-3.29612	0.00274438	0.0697818	-1.63815	Down (pval < 0.05)	M3 vs. HC
seq.17761.2	Intracellular	ADP-sugar pyrophosphatase	Q9UKK9	11164	NUDT5	1.04814	0.0678365	11.5767	1.34252	0.190593	0.553642	-5.23799	No Change	M3 vs. HC
seq.17764.108	Intracellular	Rho-related GTP-binding protein RhoC	P08134	389	RHOC	0.893601	-0.162297	11.2584	-1.27615	0.212756	0.573455	-5.31825	No Change	M3 vs. HC
seq.17765.3	Intracellular	Snurportin-1	O95149	10073	SNUPN	0.876962	-0.189414	9.56663	-3.19535	0.00353683	0.0791436	-1.86568	Down (pval < 0.05)	M3 vs. HC
seq.17766.5	Intracellular	Neutrophil cytosol factor 1	P14598	653361	NCF1	0.748754	-0.417435	10.8055	-1.74351	0.0926062	0.395645	-4.68073	No Change	M3 vs. HC
seq.17768.50	Intracellular	Hydroxyacid oxidase 1	Q9UJM8	54363	HAO1	0.933675	-0.0990077	9.79071	-0.60449	0.550557	0.817663	-5.91754	No Change	M3 vs. HC
seq.17769.28	Intracellular	PEST proteolytic signal-containing nuclear protein	Q8WW12	57092	PCNP	0.857839	-0.221221	11.2657	-2.06557	0.0485752	0.2905	-4.15168	Down (pval < 0.05)	M3 vs. HC
seq.17770.42	Intracellular	ER membrane protein complex subunit 8	O43402	10328	EMC8	0.995058	-0.00714696	10.9054	-0.0602651	0.952388	0.982649	-6.09453	No Change	M3 vs. HC
seq.17771.35	Intracellular	DNA-directed RNA polymerase III subunit RPC9	O75575	27297	CRCP	1.02328	0.0332056	11.2283	0.60641	0.549301	0.816429	-5.91641	No Change	M3 vs. HC
seq.17772.7	Intracellular	Ubiquitin D	O15205	10537	UBD	1.00753	0.0108168	11.9973	0.352355	0.727304	0.904777	-6.03529	No Change	M3 vs. HC
seq.17773.26	Intracellular	Gamma-soluble NSF attachment protein	Q99747	8774	NAPG	0.963874	-0.0530835	11.3916	-0.928705	0.361259	0.709225	-5.6783	No Change	M3 vs. HC
seq.17774.38	Intracellular	Small nuclear ribonucleoprotein Sm D3	P62318	6634	SNRPD3	1.0535	0.0751866	10.5494	1.34535	0.189687	0.551656	-5.23447	No Change	M3 vs. HC
seq.17775.8	Intracellular	Transgelin-3	Q9UI15	29114	TAGLN3	0.726573	-0.460821	11.8537	-3.59925	0.00126253	0.0506253	-0.938276	Down (pval < 0.05)	M3 vs. HC
seq.17776.15	Intracellular	Peroxisomal trans-2-enoyl-CoA reductase	Q9BY49	55825	PECR	1.01853	0.0264954	11.2729	0.722175	0.476387	0.774905	-5.84191	No Change	M3 vs. HC
seq.17777.31	Membrane	Serine dehydratase-like	Q96GA7	113675	SDSL	1.01596	0.0228426	10.398	0.44299	0.661297	0.873951	-5.99999	No Change	M3 vs. HC
seq.17778.19	Intracellular	Ras-related protein Rab-32	Q13637	10981	RAB32	0.656906	-0.60624	11.7715	-2.27828	0.0308292	0.237405	-3.76748	Down (pval < 0.05)	M3 vs. HC
seq.17781.191	Intracellular	Microtubule-associated proteins 1A/1B light chain 3A	Q9H492	84557	MAP1LC3A	0.958825	-0.0606604	13.6283	-0.630215	0.533845	0.808898	-5.90211	No Change	M3 vs. HC
seq.17782.23	Intracellular	3-ketoacyl-CoA thiolase, peroxisomal	P09110	30	ACAA1	1.13737	0.185704	11.7826	1.00131	0.325557	0.678861	-5.61168	No Change	M3 vs. HC
seq.17783.9	Intracellular	Cob(I)yrinic acid a,c-diamide adenosyltransferase, mitochondrial	Q96EY8	326625	MMAB	0.971394	-0.0418711	11.6093	-0.838429	0.409141	0.738415	-5.75459	No Change	M3 vs. HC
seq.17784.23	Intracellular	Glia maturation factor beta	P60983	2764	GMFB	0.935395	-0.0963522	12.7338	-0.685655	0.498768	0.788009	-5.86676	No Change	M3 vs. HC
seq.17785.11	Intracellular	2'-deoxynucleoside 5'-phosphate N-hydrolase 1	O43598	10591	DNPH1	1.00229	0.00329971	11.9453	0.0766787	0.939444	0.978582	-6.09343	No Change	M3 vs. HC
seq.17786.5	Intracellular	Geranylgeranyl pyrophosphate synthase	O95749	9453	GGPS1	0.926059	-0.110823	9.38083	-2.34664	0.0265216	0.222018	-3.6387	Down (pval < 0.05)	M3 vs. HC
seq.17787.1	Intracellular	Enoyl-CoA hydratase, mitochondrial	P30084	1892	ECHS1	0.875465	-0.191878	11.7655	-0.758268	0.45485	0.764876	-5.81613	No Change	M3 vs. HC
seq.17789.1	Intracellular	Nicotinate-nucleotide pyrophosphorylase [carboxylating]	Q15274	23475	QPRT	1.01015	0.0145714	8.66781	0.378766	0.707819	0.893706	-6.02583	No Change	M3 vs. HC
seq.17791.25	Intracellular	Hippocalcin-like protein 1	P37235	3241	HPCAL1	0.984858	-0.0220121	10.5856	-0.534274	0.597518	0.840016	-5.95644	No Change	M3 vs. HC
seq.17792.158	Intracellular	Succinate-semialdehyde dehydrogenase, mitochondrial	P51649	7915	ALDH5A1	0.998772	-0.00177333	10.54	-0.0291452	0.976963	0.99269	-6.0959	No Change	M3 vs. HC
seq.17793.4	Intracellular	GTP-binding protein Di-Ras1	O95057	148252	DIRAS1	0.938035	-0.092287	9.32403	-1.23042	0.229138	0.589872	-5.37148	No Change	M3 vs. HC
seq.17794.6	Intracellular	Phosphomannomutase 2	O15305	5373	PMM2	0.695357	-0.524174	12.3403	-4.0629	0.000373872	0.0292518	0.165708	Down (qval < 0.05)	M3 vs. HC
seq.17795.176	Intracellular	U6 snRNA-associated Sm-like protein LSm1	O15116	27257	LSM1	0.858402	-0.220275	10.301	-1.13864	0.264842	0.625883	-5.47307	No Change	M3 vs. HC
seq.17796.15	Intracellular	Inositol monophosphatase 1	P29218	3612	IMPA1	0.892638	-0.163853	11.7346	-1.25002	0.222003	0.581477	-5.34888	No Change	M3 vs. HC
seq.17797.1	Intracellular	Cullin-1	Q13616	8454	CUL1	1.03163	0.0449258	12.1746	1.11811	0.273356	0.633335	-5.49481	No Change	M3 vs. HC
seq.17799.9	Intracellular	6-phosphogluconolactonase	O95336	25796	PGLS	0.82742	-0.273307	11.0715	-2.54323	0.017015	0.182773	-3.25509	Down (pval < 0.05)	M3 vs. HC
seq.17800.33	Intracellular	SCAN domain-containing protein 1	P57086	51282	SCAND1	0.969667	-0.0444387	9.16412	-0.610263	0.546783	0.815417	-5.91413	No Change	M3 vs. HC
seq.17802.4	Intracellular	Sialic acid synthase	Q9NR45	54187	NANS	0.849382	-0.235514	13.8565	-1.47503	0.151754	0.500564	-5.06724	No Change	M3 vs. HC
seq.17804.102	Intracellular	Pyridoxine-5'-phosphate oxidase	Q9NVS9	55163	PNPO	1.01894	0.0270623	12.0216	0.143038	0.887321	0.961226	-6.08625	No Change	M3 vs. HC
seq.17805.35	Intracellular	Survival of motor neuron-related-splicing factor 30	O75940	10285	SMNDC1	0.816768	-0.292002	8.47787	-2.47023	0.0201007	0.196224	-3.39974	Down (pval < 0.05)	M3 vs. HC
seq.17806.6	Intracellular	Syntenin-1	O00560	6386	SDCBP	0.949853	-0.0742237	14.9786	-0.562018	0.578734	0.831652	-5.94163	No Change	M3 vs. HC
seq.17808.37	Intracellular	Omega-amidase NIT2	Q9NQR4	56954	NIT2	0.828599	-0.271254	9.98473	-2.08519	0.0466233	0.286481	-4.11736	Down (pval < 0.05)	M3 vs. HC
seq.17811.78	Intracellular	Sulfotransferase 1C2	O00338	6819	SULT1C2	1.04871	0.0686117	11.4052	1.2398	0.225702	0.585878	-5.3607	No Change	M3 vs. HC
seq.17812.2	Intracellular	Protein tyrosine phosphatase type IVA 1	Q93096	7803	PTP4A1	1.09282	0.128057	10.4982	2.03499	0.0517639	0.296963	-4.20475	No Change	M3 vs. HC
seq.17813.21	Intracellular	Valacyclovir hydrolase	Q86WA6	670	BPHL	1.00777	0.011173	9.86506	0.31575	0.754617	0.913809	-6.04729	No Change	M3 vs. HC
seq.17814.8	Intracellular	3'(2'),5'-bisphosphate nucleotidase 1	O95861	10380	BPNT1	0.876278	-0.190539	12.6931	-1.75664	0.0903016	0.390525	-4.66051	No Change	M3 vs. HC
seq.17816.58	Intracellular	Neurocalcin-delta	P61601	83988	NCALD	1.03764	0.0533119	11.4779	0.882637	0.385213	0.723049	-5.71815	No Change	M3 vs. HC
seq.17817.22	Intracellular	DNA damage-inducible transcript 4 protein	Q9NX09	54541	DDIT4	1.04319	0.0610037	11.6748	1.1262	0.269978	0.630632	-5.48629	No Change	M3 vs. HC
seq.17818.22	Intracellular	Protein SGT1 homolog	Q9Y2Z0	10910	SUGT1	0.835212	-0.259785	14.811	-1.27283	0.213915	0.574045	-5.32218	No Change	M3 vs. HC
seq.17819.30	Intracellular	Acylpyruvase FAHD1, mitochondrial	Q6P587	81889	FAHD1	0.875679	-0.191525	10.0904	-1.34116	0.191028	0.553928	-5.23966	No Change	M3 vs. HC
seq.17820.170	Intracellular	Myeloid leukemia factor 1	P58340	4291	MLF1	1.07864	0.109217	13.7008	1.12674	0.269755	0.630376	-5.48572	No Change	M3 vs. HC
seq.17821.20	Intracellular	Glycylpeptide N-tetradecanoyltransferase 2	O60551	9397	NMT2	0.956461	-0.0642213	9.52564	-1.46921	0.153316	0.503495	-5.07503	No Change	M3 vs. HC
seq.17822.57	Intracellular	Ras-related and estrogen-regulated growth inhibitor	Q96A58	85004	RERG	1.0393	0.0556066	11.4556	1.03511	0.309788	0.663211	-5.57907	No Change	M3 vs. HC
seq.17823.40	Intracellular	Small nuclear ribonucleoprotein Sm D2	P62316	6633	SNRPD2	0.997386	-0.00377612	11.1397	-0.0750868	0.940698	0.97871	-6.09354	No Change	M3 vs. HC
seq.17826.341	Intracellular	Elongation factor 1-delta	P29692	1936	EEF1D	0.754038	-0.407291	14.6433	-1.82399	0.0792251	0.366498	-4.55489	No Change	M3 vs. HC
seq.17827.53	Intracellular	Dynein light chain roadblock-type 2	Q8TF09	83657	DYNLRB2	0.962383	-0.0553169	10.181	-0.842925	0.406666	0.736579	-5.75097	No Change	M3 vs. HC
seq.17828.3	Intracellular	Protein S100-A14	Q9HCY8	57402	S100A14	0.952539	-0.0701493	10.0114	-2.04606	0.0505892	0.294472	-4.18561	No Change	M3 vs. HC
seq.17829.2	Intracellular	Three prime repair exonuclease 2	Q9BQ50	11219	TREX2	1.00849	0.0121957	9.21129	0.254612	0.800949	0.931102	-6.06442	No Change	M3 vs. HC
seq.17832.12	Intracellular	Isopentenyl-diphosphate delta-isomerase 2	Q9BXS1	91734	IDI2	0.939643	-0.0898153	8.9085	-0.761345	0.453041	0.763652	-5.81388	No Change	M3 vs. HC
seq.17835.28	Intracellular	Annexin A13	P27216	312	ANXA13	1.00776	0.0111575	9.63481	0.239333	0.812652	0.935054	-6.06813	No Change	M3 vs. HC
seq.17836.17	Intracellular	Protein S100-A16	Q96FQ6	140576	S100A16	1.07622	0.105973	11.6928	2.54582	0.0169141	0.182225	-3.24992	Up (pval < 0.05)	M3 vs. HC
seq.17837.5	Intracellular	Chloride intracellular channel protein 2	O15247	1193	CLIC2	1.05622	0.0789101	12.8974	0.654429	0.518364	0.799781	-5.88703	No Change	M3 vs. HC
seq.17843.30	Intracellular	Phosphopantothenate--cysteine ligase	Q9HAB8	79717	PPCS	0.893088	-0.163125	12.0097	-1.67777	0.104916	0.421157	-4.78019	No Change	M3 vs. HC
seq.17849.6	Intracellular	Developmentally-regulated GTP-binding protein 1	Q9Y295	4733	DRG1	0.838633	-0.253888	8.42598	-4.10516	0.000334187	0.0285898	0.267777	Down (qval < 0.05)	M3 vs. HC
seq.17850.42	Intracellular	Krueppel-like factor 4	O43474	9314	KLF4	1.02575	0.0366794	9.4108	0.970011	0.340639	0.691511	-5.64097	No Change	M3 vs. HC
seq.17852.5	Intracellular	Protein phosphatase methylesterase 1	Q9Y570	51400	PPME1	1.01726	0.0246832	13.6055	0.135297	0.893379	0.962894	-6.08731	No Change	M3 vs. HC
seq.17854.33	Intracellular	N-alpha-acetyltransferase 10	P41227	8260	NAA10	0.942009	-0.0861878	11.5328	-1.68757	0.102998	0.41737	-4.76556	No Change	M3 vs. HC
seq.17855.28	Intracellular	Regulator of G-protein signaling 4	P49798	5999	RGS4	0.98876	-0.016307	10.0482	-0.584284	0.563873	0.822895	-5.92921	No Change	M3 vs. HC
seq.17856.23	Intracellular	5'(3')-deoxyribonucleotidase, mitochondrial	Q9NPB1	56953	NT5M	0.918028	-0.12339	9.45789	-2.23155	0.0341294	0.24838	-3.85408	Down (pval < 0.05)	M3 vs. HC
seq.17857.6	Intracellular	Long-chain specific acyl-CoA dehydrogenase, mitochondrial	P28330	33	ACADL	1.01558	0.0222977	9.16716	0.614526	0.544005	0.81351	-5.91159	No Change	M3 vs. HC
seq.18156.7	Intracellular	Ubiquitin-like-conjugating enzyme ATG3	Q9NT62	64422	ATG3	1.00979	0.0140564	9.38552	0.196523	0.845671	0.949509	-6.07731	No Change	M3 vs. HC
seq.18158.45	Intracellular	Caspase-8	Q14790	841	CASP8	0.997308	-0.00388883	9.94896	-0.133928	0.894451	0.963356	-6.08749	No Change	M3 vs. HC
seq.18160.2	Membrane	Protein-L-isoaspartate(D-aspartate) O-methyltransferase	P22061	5110	PCMT1	0.992458	-0.0109214	10.6284	-0.158143	0.875519	0.956859	-6.08401	No Change	M3 vs. HC
seq.18162.167	Intracellular	Interleukin-1 receptor-associated kinase 4	Q9NWZ3	51135	IRAK4	0.930421	-0.104045	9.25855	-1.48072	0.150242	0.497368	-5.05961	No Change	M3 vs. HC
seq.18165.181	Intracellular	Ubiquitin-conjugating enzyme E2 variant 2	Q15819	7336	UBE2V2	0.885654	-0.175185	12.0331	-1.44631	0.159585	0.511202	-5.10541	No Change	M3 vs. HC
seq.18166.4	Intracellular	Rho-related GTP-binding protein RhoB	P62745	388	RHOB	1.01866	0.0266728	10.1303	0.426451	0.673155	0.881103	-6.00703	No Change	M3 vs. HC
seq.18170.46	Intracellular	Pyrroline-5-carboxylate reductase 1, mitochondrial	P32322	5831	PYCR1	1.00928	0.0133222	9.40702	0.170213	0.86611	0.953237	-6.08205	No Change	M3 vs. HC
seq.18171.25	Secreted	C-X-C motif chemokine 11	O14625	6373	CXCL11	1.01674	0.0239466	8.84643	0.636552	0.529769	0.806209	-5.89822	No Change	M3 vs. HC
seq.18172.71	Intracellular	Histone chaperone ASF1A	Q9Y294	25842	ASF1A	1.0073	0.0104915	10.7282	0.357037	0.723836	0.903069	-6.03367	No Change	M3 vs. HC
seq.18173.11	Intracellular	Aflatoxin B1 aldehyde reductase member 3	O95154	22977	AKR7A3	1.21042	0.275508	9.69447	1.56657	0.128847	0.465361	-4.94141	No Change	M3 vs. HC
seq.18174.79	Intracellular	Programmed cell death 6-interacting protein	Q8WUM4	10015	PDCD6IP	0.847232	-0.239171	10.6378	-2.51414	0.018188	0.188466	-3.31304	Down (pval < 0.05)	M3 vs. HC
seq.18175.65	Intracellular	Synaptic vesicle membrane protein VAT-1 homolog	Q99536	10493	VAT1	1.0375	0.0531179	13.4581	0.308468	0.76009	0.915402	-6.04952	No Change	M3 vs. HC
seq.18177.49	Intracellular	NEDD8-activating enzyme E1 regulatory subunit	Q13564	8883	NAE1	1.02905	0.0413164	10.3877	0.881081	0.386039	0.723676	-5.71946	No Change	M3 vs. HC
seq.18178.13	Intracellular	Serine--tRNA ligase, cytoplasmic	P49591	6301	SARS1	0.963492	-0.053656	10.9432	-0.794816	0.433643	0.750467	-5.7888	No Change	M3 vs. HC
seq.18179.56	Intracellular	Spermine synthase	P52788	6611	SMS	0.976796	-0.0338703	10.0371	-0.604182	0.550759	0.817663	-5.91772	No Change	M3 vs. HC
seq.18180.58	Intracellular	Reticulon-4-interacting protein 1, mitochondrial	Q8WWV3	84816	RTN4IP1	0.893474	-0.162502	9.89397	-2.58058	0.0156117	0.175956	-3.18012	Down (pval < 0.05)	M3 vs. HC
seq.18181.2	Intracellular	Protein TSSC4	Q9Y5U2	10078	TSSC4	1.03687	0.0522392	9.83634	0.351229	0.728139	0.90528	-6.03568	No Change	M3 vs. HC
seq.18182.24	Intracellular	Phosphoenolpyruvate carboxykinase, cytosolic [GTP]	P35558	5105	PCK1	1.01373	0.0196758	11.3566	0.305152	0.762587	0.915402	-6.05052	No Change	M3 vs. HC
seq.18183.3	Intracellular	Low density lipoprotein receptor adapter protein 1	Q5SW96	26119	LDLRAP1	0.782297	-0.354212	11.7922	-3.04803	0.00510111	0.0970669	-2.19292	Down (pval < 0.05)	M3 vs. HC
seq.18184.28	Intracellular	GMP synthase [glutamine-hydrolyzing]	P49915	8833	GMPS	0.803255	-0.31607	11.7037	-1.79727	0.0834717	0.377561	-4.59716	No Change	M3 vs. HC
seq.18185.118	Intracellular	Fructose-bisphosphate aldolase B	P05062	229	ALDOB	0.99817	-0.00264225	11.6392	-0.0240984	0.980951	0.994526	-6.09604	No Change	M3 vs. HC
seq.18186.15	Intracellular	Threonine--tRNA ligase, cytoplasmic	P26639	6897	TARS1	0.768888	-0.379155	12.7536	-2.85811	0.00810534	0.126046	-2.60417	Down (pval < 0.05)	M3 vs. HC
seq.18187.16	Intracellular	Aspartoacylase	P45381	443	ASPA	1.04458	0.062921	10.1396	1.31767	0.198671	0.561304	-5.26845	No Change	M3 vs. HC
seq.18188.12	Intracellular	Glycine amidinotransferase, mitochondrial	P50440	2628	GATM	0.860733	-0.216363	11.6706	-1.0209	0.31635	0.670403	-5.5929	No Change	M3 vs. HC
seq.18189.12	Intracellular	Vacuolar protein-sorting-associated protein 25	Q9BRG1	84313	VPS25	0.980027	-0.0291073	9.96867	-0.325069	0.747631	0.910302	-6.04436	No Change	M3 vs. HC
seq.18190.15	Intracellular	Caspase recruitment domain-containing protein 18	P57730	59082	CARD18	1.12414	0.168828	11.8646	1.9858	0.0572818	0.31296	-4.28891	No Change	M3 vs. HC
seq.18191.23	Intracellular	Ran-specific GTPase-activating protein	P43487	5902	RANBP1	0.931358	-0.102592	10.9313	-1.25137	0.221519	0.580897	-5.34731	No Change	M3 vs. HC
seq.18192.69		Melanoma-associated antigen 5	P43359	100533997	MAGEA5	1.01799	0.0257182	10.7839	0.318438	0.752599	0.91299	-6.04646	No Change	M3 vs. HC
seq.18193.165	Intracellular	Mortality factor 4-like protein 1	Q9UBU8	10933	MORF4L1	0.816545	-0.292395	9.32968	-3.29491	0.00275279	0.0697818	-1.6409	Down (pval < 0.05)	M3 vs. HC
seq.18194.18	Intracellular	Fatty acid-binding protein 9	Q0Z7S8	646480	FABP9	0.990103	-0.0143498	10.6886	-0.14063	0.889205	0.96127	-6.08658	No Change	M3 vs. HC
seq.18195.3	Intracellular	Oral cancer-overexpressed protein 1	Q8WV07	220064	LTO1	1.04234	0.0598231	12.2505	0.607411	0.548646	0.816152	-5.91582	No Change	M3 vs. HC
seq.18196.8	Secreted	Afamin	P43652	173	AFM	1.15895	0.212818	13.9041	2.23453	0.0339098	0.247771	-3.84859	Up (pval < 0.05)	M3 vs. HC
seq.18197.97	Intracellular	Creatine kinase S-type, mitochondrial	P17540	1160	CKMT2	1.00583	0.00839356	10.3659	0.0757826	0.94015	0.978668	-6.09349	No Change	M3 vs. HC
seq.18198.51	Intracellular	Hemoglobin subunit theta-1	P09105	3049	HBQ1	0.970699	-0.0429044	8.56132	-0.660143	0.514747	0.797934	-5.88339	No Change	M3 vs. HC
seq.18202.22	Membrane	Leukocyte antigen CD37	P11049	951	CD37	1.05242	0.0737051	10.8853	1.92755	0.0644782	0.33392	-4.38662	No Change	M3 vs. HC
seq.18203.9	Intracellular	Gamma-crystallin C	P07315	1420	CRYGC	0.963574	-0.0535324	10.2151	-1.10445	0.279132	0.637739	-5.50909	No Change	M3 vs. HC
seq.18204.1	Intracellular	Transcription elongation factor A protein 1	P23193	6917	TCEA1	0.84157	-0.248845	11.3285	-1.38274	0.178058	0.535698	-5.18761	No Change	M3 vs. HC
seq.18205.123	Intracellular	Melanoma-associated antigen 6	P43360	4105	MAGEA6	1.06713	0.0937344	9.58647	2.35017	0.0263147	0.222018	-3.63198	Up (pval < 0.05)	M3 vs. HC
seq.18206.18	Intracellular	Alcohol dehydrogenase 6	P28332	130	ADH6	0.88163	-0.181754	11.4196	-2.0117	0.0543155	0.304978	-4.24479	No Change	M3 vs. HC
seq.18207.6	Intracellular	Charged multivesicular body protein 1b	Q7LBR1	57132	CHMP1B	0.791532	-0.337281	11.613	-2.71044	0.0115266	0.150793	-2.91461	Down (pval < 0.05)	M3 vs. HC
seq.18208.3	Intracellular	G2/mitotic-specific cyclin-B2	O95067	9133	CCNB2	0.978529	-0.031313	11.3158	-0.824634	0.416796	0.74077	-5.7656	No Change	M3 vs. HC
seq.18210.12	Intracellular	Spindlin-1	Q9Y657	10927	SPIN1	1.04184	0.0591387	9.33905	1.58931	0.123617	0.458542	-4.90917	No Change	M3 vs. HC
seq.18212.43	Intracellular	Glutathione S-transferase Mu 5	P46439	2949	GSTM5	1.01643	0.0235101	10.7152	0.595881	0.556211	0.818716	-5.92256	No Change	M3 vs. HC
seq.18213.30	Intracellular	NEDD8-conjugating enzyme UBE2F	Q969M7	140739	UBE2F	0.984169	-0.0230226	8.96329	-0.245547	0.807887	0.933236	-6.06665	No Change	M3 vs. HC
seq.18214.2	Intracellular	Glutamate--cysteine ligase regulatory subunit	P48507	2730	GCLM	0.796612	-0.32805	10.9296	-1.75824	0.0900239	0.389784	-4.65804	No Change	M3 vs. HC
seq.18215.5	Intracellular	Probable tRNA(His) guanylyltransferase	Q9NWX6	54974	THG1L	0.970899	-0.0426068	11.2886	-0.477725	0.636685	0.861059	-5.98436	No Change	M3 vs. HC
seq.18216.22	Membrane	Interleukin-11 receptor subunit alpha	Q14626	3590	IL11RA	1.01727	0.0246993	10.1746	0.520603	0.606881	0.84522	-5.96347	No Change	M3 vs. HC
seq.18218.48	Intracellular	CB1 cannabinoid receptor-interacting protein 1	Q96F85	25927	CNRIP1	1.04108	0.0580861	12.6017	0.416428	0.680385	0.883776	-6.01116	No Change	M3 vs. HC
seq.18220.141	Intracellular	Steroid receptor RNA activator 1	Q9HD15	10011	SRA1	1.00944	0.0135618	9.88953	0.345061	0.732718	0.905621	-6.03779	No Change	M3 vs. HC
seq.18222.34	Intracellular	Endophilin-B2	Q9NR46	56904	SH3GLB2	0.822815	-0.281361	11.695	-1.10668	0.278183	0.63713	-5.50677	No Change	M3 vs. HC
seq.18224.11	Intracellular	Charged multivesicular body protein 1a	Q9HD42	5119	CHMP1A	0.76127	-0.393521	13.9895	-2.27401	0.0311186	0.237405	-3.77545	Down (pval < 0.05)	M3 vs. HC
seq.18225.13	Intracellular	Heme-binding protein 1	Q9NRV9	50865	HEBP1	0.930321	-0.1042	14.6608	-0.428546	0.671649	0.88075	-6.00615	No Change	M3 vs. HC
seq.18226.148	Intracellular	Cytochrome c oxidase subunit 5A, mitochondrial	P20674	9377	COX5A	0.898275	-0.154772	10.6653	-1.80164	0.082765	0.376189	-4.59029	No Change	M3 vs. HC
seq.18227.3	Intracellular	Cyclin-dependent kinase 2-associated protein 2	O75956	10263	CDK2AP2	1.00552	0.00794775	8.45867	0.169851	0.866392	0.953237	-6.08212	No Change	M3 vs. HC
seq.18228.30	Intracellular	Nucleolar protein 16	Q9Y3C1	51491	NOP16	1.01945	0.0277959	10.3433	0.471593	0.641001	0.86323	-5.98721	No Change	M3 vs. HC
seq.18231.147	Membrane	Prion-like protein doppel	Q9UKY0	23627	PRND	1.06602	0.0922352	11.8597	1.87922	0.0710339	0.349305	-4.46602	No Change	M3 vs. HC
seq.18232.42	Intracellular	Phosphatidylinositol 5-phosphate 4-kinase type-2 beta	P78356	8396	PIP4K2B	0.845674	-0.241827	11.7039	-1.15067	0.259944	0.62044	-5.46015	No Change	M3 vs. HC
seq.18233.10	Intracellular	Aspartate aminotransferase, mitochondrial	P00505	2806	GOT2	0.913581	-0.130396	12.6172	-0.815307	0.422021	0.741458	-5.77294	No Change	M3 vs. HC
seq.18235.16	Intracellular	Glycerol-3-phosphate phosphatase	A6NDG6	283871	PGP	0.930201	-0.104386	11.7552	-1.0551	0.300717	0.656065	-5.55932	No Change	M3 vs. HC
seq.18236.3	Intracellular	Galectin-related protein	Q3ZCW2	29094	LGALSL	0.795594	-0.329896	14.2025	-1.06945	0.294321	0.649619	-5.54493	No Change	M3 vs. HC
seq.18237.29	Intracellular	Nuclear receptor-interacting protein 3	Q9NQ35	56675	NRIP3	0.996583	-0.00493872	9.79241	-0.181321	0.857468	0.952511	-6.08013	No Change	M3 vs. HC
seq.18240.6	Intracellular	Olfactory marker protein	P47874	4975	OMP	1.00839	0.0120559	10.4612	0.190905	0.850026	0.950491	-6.07838	No Change	M3 vs. HC
seq.18241.18	Membrane	Oxygen-dependent coproporphyrinogen-III oxidase, mitochondrial	P36551	1371	CPOX	1.05652	0.0793263	10.6133	0.610919	0.546355	0.815417	-5.91374	No Change	M3 vs. HC
seq.18242.8	Intracellular	Sperm surface protein Sp17	Q15506	53340	SPA17	0.982761	-0.0250871	9.05544	-0.560933	0.579463	0.831819	-5.94222	No Change	M3 vs. HC
seq.18243.9	Intracellular	UMP-CMP kinase	P30085	51727	CMPK1	0.997602	-0.00346404	10.5681	-0.0620386	0.950988	0.982259	-6.09443	No Change	M3 vs. HC
seq.18244.1	Intracellular	Annexin A7	P20073	310	ANXA7	0.805416	-0.312193	13.5832	-1.65515	0.109457	0.428128	-4.81371	No Change	M3 vs. HC
seq.18253.8	Intracellular	Single-stranded DNA-binding protein, mitochondrial	Q04837	6742	SSBP1	1.07038	0.0981196	9.95559	0.541529	0.592578	0.837267	-5.95264	No Change	M3 vs. HC
seq.18255.6	Intracellular	NADH-cytochrome b5 reductase 1	Q9UHQ9	51706	CYB5R1	0.973438	-0.0388393	10.9629	-1.46364	0.154821	0.506046	-5.08245	No Change	M3 vs. HC
seq.18257.64		Signal recognition particle 19 kDa protein	P09132	6728	SRP19	1.0262	0.0373086	13.5706	0.284046	0.778539	0.922725	-6.05663	No Change	M3 vs. HC
seq.18259.15	Intracellular	Homeobox protein MOX-2	P50222	4223	MEOX2	1.01163	0.016683	10.9122	0.417554	0.679571	0.883279	-6.0107	No Change	M3 vs. HC
seq.18261.34	Intracellular	Protein NATD1	Q8N6N6	256302	NATD1	1.01971	0.0281614	8.8429	0.579671	0.566936	0.825139	-5.93182	No Change	M3 vs. HC
seq.18264.12	Intracellular	Coiled-coil domain-containing protein 25	Q86WR0	55246	CCDC25	0.874204	-0.193959	10.6433	-0.700359	0.489687	0.78243	-5.85691	No Change	M3 vs. HC
seq.18265.18	Intracellular	Zinc finger protein 34	Q8IZ26	80778	ZNF34	0.941727	-0.0866194	9.65741	-1.04972	0.30314	0.658122	-5.56467	No Change	M3 vs. HC
seq.18267.74	Intracellular	Caspase recruitment domain-containing protein 17	Q5XLA6	440068	CARD17	1.01568	0.0224503	10.0095	0.599252	0.553993	0.818164	-5.9206	No Change	M3 vs. HC
seq.18268.5	Intracellular	G antigen 2A	Q6NT46	729447	GAGE2A	1.10464	0.14358	9.63769	0.818316	0.420331	0.741033	-5.77058	No Change	M3 vs. HC
seq.18270.10	Intracellular	Transcription initiation factor TFIID subunit 10	Q12962	6881	TAF10	1.05062	0.0712456	10.9176	0.914121	0.368734	0.713464	-5.69112	No Change	M3 vs. HC
seq.18271.43	Intracellular	3-oxoacyl-[acyl-carrier-protein] synthase, mitochondrial	Q9NWU1	54995	OXSM	0.88393	-0.177996	9.42827	-1.8889	0.0696759	0.345309	-4.45023	No Change	M3 vs. HC
seq.18273.14		G antigen 2D	Q9UEU5	100101629	GAGE2D	0.894102	-0.161489	10.2491	-1.98045	0.0579124	0.314218	-4.29798	No Change	M3 vs. HC
seq.18274.2	Intracellular	Small EDRK-rich factor 2	P84101	10169	SERF2	1.03918	0.0554445	11.2707	1.51948	0.140251	0.483599	-5.00693	No Change	M3 vs. HC
seq.18275.5	Intracellular	Cysteine-rich protein 1	P50238	1396	CRIP1	1.21609	0.282252	13.3181	1.90007	0.0681376	0.342606	-4.43195	No Change	M3 vs. HC
seq.18276.34	Intracellular	T-cell leukemia/lymphoma protein 1B	O95988	9623	TCL1B	0.96804	-0.0468611	11.5504	-1.18181	0.247572	0.607392	-5.42616	No Change	M3 vs. HC
seq.18277.28	Intracellular	TP53-regulated inhibitor of apoptosis 1	O43715	51499	TRIAP1	1.08395	0.116296	12.0286	3.31526	0.00261457	0.0683482	-1.59462	Up (pval < 0.05)	M3 vs. HC
seq.18280.29	Intracellular	Putative D-tyrosyl-tRNA(Tyr) deacylase 2	Q96FN9	112487	DTD2	0.949922	-0.0741187	10.4873	-0.952097	0.349482	0.698584	-5.65735	No Change	M3 vs. HC
seq.18282.1	Intracellular	Guanine nucleotide-binding protein G(I)/G(S)/G(O) subunit gamma-11	P61952	2791	GNG11	1.07675	0.106681	11.3761	2.14471	0.041119	0.272866	-4.01178	Up (pval < 0.05)	M3 vs. HC
seq.18284.77	Intracellular	Protein KIBRA	Q8IX03	23286	WWC1	0.939548	-0.0899618	11.4227	-0.619412	0.54083	0.811804	-5.90867	No Change	M3 vs. HC
seq.18285.6	Intracellular	Small VCP/p97-interacting protein	Q8NHG7	258010	SVIP	1.11452	0.156419	10.4977	0.890431	0.381089	0.721679	-5.71154	No Change	M3 vs. HC
seq.18286.3	Intracellular	ZW10 interactor	O95229	11130	ZWINT	1.0779	0.10822	11.8868	1.58126	0.125448	0.461129	-4.92062	No Change	M3 vs. HC
seq.18289.16	Secreted	C-C motif chemokine 15	Q16663	6359	CCL15	1.04616	0.0651044	14.3351	0.497567	0.622812	0.853955	-5.97492	No Change	M3 vs. HC
seq.18290.6	Intracellular	Annexin A8	P13928	653145	ANXA8	0.982701	-0.025176	10.9263	-0.65476	0.518154	0.799781	-5.88682	No Change	M3 vs. HC
seq.18291.8	Intracellular	Cyclin-dependent kinase inhibitor 1	P38936	1026	CDKN1A	1.01592	0.0227933	10.2749	0.398539	0.693363	0.889905	-6.0183	No Change	M3 vs. HC
seq.18294.26	Intracellular	Transcription factor SOX-2	P48431	6657	SOX2	0.985036	-0.0217519	9.06083	-0.375039	0.710557	0.895192	-6.02721	No Change	M3 vs. HC
seq.18295.102	Intracellular	Glyoxylate reductase/hydroxypyruvate reductase	Q9UBQ7	9380	GRHPR	1.09443	0.130174	11.3044	0.978974	0.336272	0.688041	-5.63267	No Change	M3 vs. HC
seq.18297.8	Intracellular	Ras-related protein M-Ras	O14807	22808	MRAS	0.932278	-0.101168	10.5795	-1.02504	0.314429	0.66786	-5.58889	No Change	M3 vs. HC
seq.18299.13	Intracellular	Calpain small subunit 1	P04632	826	CAPNS1	0.978341	-0.0315904	13.3656	-0.457889	0.650691	0.869091	-5.99343	No Change	M3 vs. HC
seq.18300.39	Intracellular	Transcriptional activator protein Pur-beta	Q96QR8	5814	PURB	0.827973	-0.272344	11.6143	-1.67515	0.105434	0.421392	-4.7841	No Change	M3 vs. HC
seq.18301.10	Intracellular	Nuclear apoptosis-inducing factor 1	Q69YI7	203245	NAIF1	0.993671	-0.00915941	11.9497	-0.158972	0.874873	0.956859	-6.08388	No Change	M3 vs. HC
seq.18302.204	Intracellular	Protein zwilch homolog	Q9H900	55055	ZWILCH	1.0082	0.0117809	12.4686	0.167407	0.868295	0.954265	-6.08252	No Change	M3 vs. HC
seq.18303.39	Intracellular	Neurogranin	Q92686	4900	NRGN	0.786733	-0.346054	13.4616	-2.34055	0.0268816	0.223789	-3.65026	Down (pval < 0.05)	M3 vs. HC
seq.18304.19	Intracellular	BRCA2 and CDKN1A-interacting protein	Q9P287	56647	BCCIP	1.01636	0.0234123	11.1565	0.766705	0.4499	0.761754	-5.80993	No Change	M3 vs. HC
seq.18306.1	Intracellular	Paralemmin-1	O75781	5064	PALM	1.02431	0.0346592	11.0947	1.05701	0.299859	0.655946	-5.55741	No Change	M3 vs. HC
seq.18307.71	Intracellular	Inorganic pyrophosphatase 2, mitochondrial	Q9H2U2	27068	PPA2	1.03298	0.0468101	12.7117	1.04707	0.304337	0.659248	-5.5673	No Change	M3 vs. HC
seq.18308.30	Intracellular	Syntaxin-binding protein 6	Q8NFX7	29091	STXBP6	1.05137	0.0722678	12.0306	0.806476	0.427005	0.744997	-5.77982	No Change	M3 vs. HC
seq.18309.18	Membrane	Citrate synthase, mitochondrial	O75390	1431	CS	0.57471	-0.799094	13.6648	-2.6258	0.0140565	0.165026	-3.0885	Down (pval < 0.05)	M3 vs. HC
seq.18310.26	Intracellular	Selenoprotein W	P63302	6415	SELENOW	1.10085	0.13862	11.5494	1.19249	0.243431	0.60556	-5.41432	No Change	M3 vs. HC
seq.18311.44	Intracellular	Dynactin subunit 6	O00399	10671	DCTN6	0.984968	-0.0218512	8.87674	-0.224611	0.823971	0.939812	-6.07149	No Change	M3 vs. HC
seq.18312.68	Intracellular	Protein NDRG3	Q9UGV2	57446	NDRG3	1.04484	0.0632862	10.9179	1.09407	0.283574	0.641733	-5.51983	No Change	M3 vs. HC
seq.18313.4	Intracellular	Isoaspartyl peptidase/L-asparaginase	Q7L266	80150	ASRGL1	0.967848	-0.0471475	10.1839	-1.21355	0.235413	0.596374	-5.39068	No Change	M3 vs. HC
seq.18314.88	Intracellular	Paired box protein Pax-8	Q06710	7849	PAX8	0.971463	-0.0417684	10.2051	-1.11896	0.273001	0.633013	-5.49393	No Change	M3 vs. HC
seq.18315.38	Membrane	Receptor-transporting protein 4	Q96DX8	64108	RTP4	1.06354	0.08888	9.89822	0.460443	0.64888	0.867782	-5.99229	No Change	M3 vs. HC
seq.18316.75	Intracellular	Neuronal-specific septin-3	Q9UH03	55964	SEPTIN3	0.951906	-0.0711091	10.7688	-1.28676	0.209086	0.571528	-5.30566	No Change	M3 vs. HC
seq.18317.111	Intracellular	AN1-type zinc finger protein 5	O76080	7763	ZFAND5	1.04165	0.0588651	9.70015	0.982964	0.33434	0.687746	-5.62895	No Change	M3 vs. HC
seq.18318.98	Intracellular	Endophilin-A3	Q99963	6457	SH3GL3	0.669977	-0.577817	11.9921	-2.83007	0.00867077	0.129902	-2.66379	Down (pval < 0.05)	M3 vs. HC
seq.18319.7	Intracellular	Pyruvate dehydrogenase protein X component, mitochondrial	O00330	8050	PDHX	1.0499	0.070254	9.99587	1.04086	0.30716	0.661787	-5.57343	No Change	M3 vs. HC
seq.18321.38	Intracellular	Bifunctional methylenetetrahydrofolate dehydrogenase/cyclohydrolase, mitochondrial	P13995	10797	MTHFD2	0.915607	-0.1272	7.94166	-0.784978	0.439291	0.754571	-5.79628	No Change	M3 vs. HC
seq.18322.15	Intracellular	Bifunctional arginine demethylase and lysyl-hydroxylase JMJD6	Q6NYC1	23210	JMJD6	0.994247	-0.00832416	11.4984	-0.102946	0.918765	0.969448	-6.0911	No Change	M3 vs. HC
seq.18323.39	Intracellular	Dihydropyrimidinase-related protein 1	Q14194	1400	CRMP1	0.972092	-0.0408346	9.51716	-0.506597	0.616544	0.849536	-5.97049	No Change	M3 vs. HC
seq.18324.61	Intracellular	Sulfite oxidase, mitochondrial	P51687	6821	SUOX	1.04998	0.0703576	9.98652	0.666965	0.510447	0.794631	-5.879	No Change	M3 vs. HC
seq.18326.50	Intracellular	Melanoma-associated antigen 8	P43361	4107	MAGEA8	0.97255	-0.0401557	10.0523	-0.955269	0.347905	0.696762	-5.65447	No Change	M3 vs. HC
seq.18327.6	Intracellular	Sorting nexin-5	Q9Y5X3	27131	SNX5	0.886258	-0.174202	10.6679	-1.486	0.148848	0.495975	-5.0525	No Change	M3 vs. HC
seq.18328.36	Intracellular	Pyrroline-5-carboxylate reductase 2	Q96C36	29920	PYCR2	0.991677	-0.0120574	11.8653	-0.301596	0.765267	0.916519	-6.05158	No Change	M3 vs. HC
seq.18329.4	Intracellular	Ribose-phosphate pyrophosphokinase 2	P11908	5634	PRPS2	1.06853	0.0956315	10.462	0.574827	0.570161	0.82762	-5.93454	No Change	M3 vs. HC
seq.18330.7	Intracellular	Phosphoglucomutase-2	Q96G03	55276	PGM2	1.13982	0.188808	11.3537	1.90367	0.0676482	0.340612	-4.42604	No Change	M3 vs. HC
seq.18331.3	Intracellular	Glucosylceramidase	P04062	2629	GBA	1.19002	0.250988	12.2998	2.96446	0.00626227	0.110548	-2.37544	Up (pval < 0.05)	M3 vs. HC
seq.18332.17	Intracellular	Complexin-1	O14810	10815	CPLX1	1.0533	0.0749146	7.88155	0.913241	0.369188	0.713955	-5.69189	No Change	M3 vs. HC
seq.18336.31	Intracellular	Cytidine deaminase	P32320	978	CDA	1.0821	0.113837	11.9561	1.0913	0.28477	0.642932	-5.52268	No Change	M3 vs. HC
seq.18337.4	Intracellular	GDP-mannose 4,6 dehydratase	O60547	2762	GMDS	0.929261	-0.105844	9.91448	-0.266813	0.791638	0.928274	-6.06129	No Change	M3 vs. HC
seq.18338.26	Intracellular	Isocitrate dehydrogenase [NADP] cytoplasmic	O75874	3417	IDH1	0.799712	-0.322448	13.046	-2.38711	0.0242375	0.21549	-3.5613	Down (pval < 0.05)	M3 vs. HC
seq.18339.207	Intracellular	Proteasome subunit beta type-3	P49720	5691	PSMB3	1.07787	0.108184	11.1103	2.1366	0.0418326	0.275599	-4.02628	Up (pval < 0.05)	M3 vs. HC
seq.18340.2	Intracellular	Proteasome subunit beta type-4	P28070	5692	PSMB4	1.10998	0.150531	10.2155	1.58697	0.124147	0.459575	-4.9125	No Change	M3 vs. HC
seq.18342.2	Intracellular	Phosphoserine aminotransferase	Q9Y617	29968	PSAT1	1.04506	0.0635844	12.594	0.293968	0.771027	0.91921	-6.05381	No Change	M3 vs. HC
seq.18343.10	Intracellular	Peroxisomal 2,4-dienoyl-CoA reductase	Q9NUI1	26063	DECR2	0.988623	-0.0165074	8.96897	-0.257743	0.798557	0.93048	-6.06363	No Change	M3 vs. HC
seq.18347.15		Laminin-2	P24043|P07942|P11047	3908|3912|3915	LAMA2|LAMB1|LAMC1	1.03651	0.0517371	14.3038	0.598998	0.55416	0.818164	-5.92075	No Change	M3 vs. HC
seq.18348.89	Intracellular	Heterogeneous nuclear ribonucleoprotein D0	Q14103	3184	HNRNPD	0.798873	-0.323962	10.7818	-2.99911	0.00575318	0.104326	-2.30005	Down (pval < 0.05)	M3 vs. HC
seq.18373.13	Intracellular	Radixin	P35241	5962	RDX	0.869428	-0.201862	11.4929	-1.69526	0.101514	0.414082	-4.75403	No Change	M3 vs. HC
seq.18375.28	Secreted	Interleukin-36 receptor antagonist protein	Q9UBH0	26525	IL36RN	1.04971	0.0699851	11.4538	0.933019	0.359068	0.707132	-5.67448	No Change	M3 vs. HC
seq.18376.19	Intracellular	Myosin light chain 3	P08590	4634	MYL3	0.873065	-0.195839	9.99857	-1.04542	0.305086	0.6598	-5.56893	No Change	M3 vs. HC
seq.18380.78	Secreted	Serum albumin	P02768	213	ALB	1.0087	0.0124981	16.6401	0.209058	0.83597	0.946372	-6.07481	No Change	M3 vs. HC
seq.18381.16	Intracellular	Aldehyde dehydrogenase, mitochondrial	P05091	217	ALDH2	1.04494	0.0634175	10.2478	0.405787	0.688093	0.887905	-6.01544	No Change	M3 vs. HC
seq.18382.109	Membrane	Catechol O-methyltransferase	P21964	1312	COMT	1.04187	0.0591749	10.7945	0.780692	0.441766	0.756516	-5.79951	No Change	M3 vs. HC
seq.18383.9	Intracellular	Peptidyl-prolyl cis-trans isomerase FKBP3	Q00688	2287	FKBP3	0.798673	-0.324323	15.4265	-1.5588	0.130674	0.468287	-4.95233	No Change	M3 vs. HC
seq.18385.4	Intracellular	26S proteasome non-ATPase regulatory subunit 10	O75832	5716	PSMD10	0.993999	-0.00868379	10.7728	-0.255352	0.800384	0.931102	-6.06423	No Change	M3 vs. HC
seq.18386.36	Intracellular	Glutaredoxin-1	P35754	2745	GLRX	1.04251	0.0600611	12.2675	0.666284	0.510875	0.79496	-5.87944	No Change	M3 vs. HC
seq.18387.7	Intracellular	Hsc70-interacting protein	P50502	6767	ST13	1.16051	0.214755	14.6713	1.21493	0.234898	0.595944	-5.38912	No Change	M3 vs. HC
seq.18389.11	Secreted	Interferon alpha-1/13	P01562	3439	IFNA1	0.983001	-0.0247356	9.60742	-0.196352	0.845803	0.949509	-6.07734	No Change	M3 vs. HC
seq.18392.19	Intracellular	Methionine adenosyltransferase 2 subunit beta	Q9NZL9	27430	MAT2B	0.875186	-0.192338	9.90574	-2.29156	0.029946	0.234247	-3.74266	Down (pval < 0.05)	M3 vs. HC
seq.18395.5	Intracellular	[Protein ADP-ribosylarginine] hydrolase	P54922	141	ADPRH	1.04128	0.0583641	12.5561	0.594873	0.556875	0.818716	-5.92314	No Change	M3 vs. HC
seq.18396.10	Intracellular	Amino-terminal enhancer of split	Q08117	166	TLE5	1.01798	0.0257071	9.74833	0.644791	0.524496	0.803718	-5.8931	No Change	M3 vs. HC
seq.18397.5	Intracellular	Aldo-keto reductase family 1 member C4	P17516	1109	AKR1C4	1.08153	0.113076	9.53747	0.382546	0.705047	0.893011	-6.02442	No Change	M3 vs. HC
seq.18398.1	Intracellular	3-oxo-5-beta-steroid 4-dehydrogenase	P51857	6718	AKR1D1	1.0435	0.0614244	9.11947	0.529102	0.601052	0.842305	-5.95913	No Change	M3 vs. HC
seq.18399.1		A-kinase anchor protein 7 isoforms alpha and beta	O43687	9465	AKAP7	0.998472	-0.00220558	11.2975	-0.049159	0.961154	0.986192	-6.09513	No Change	M3 vs. HC
seq.18400.52	Intracellular	DNA oxidative demethylase ALKBH2	Q6NS38	121642	ALKBH2	0.834269	-0.261415	10.4132	-0.928261	0.361486	0.709225	-5.6787	No Change	M3 vs. HC
seq.18401.18	Intracellular	Alpha-ketoglutarate-dependent dioxygenase alkB homolog 3	Q96Q83	221120	ALKBH3	1.0234	0.0333645	10.3217	0.729315	0.47208	0.772462	-5.8369	No Change	M3 vs. HC
seq.18402.1	Intracellular	AMMECR1-like protein	Q6DCA0	83607	AMMECR1L	0.938614	-0.0913959	8.88477	-1.58189	0.125305	0.460834	-4.91974	No Change	M3 vs. HC
seq.18403.25	Intracellular	AMP deaminase 2	Q01433	271	AMPD2	0.783478	-0.352035	9.29994	-3.86011	0.000638869	0.0360027	-0.321112	Down (qval < 0.05)	M3 vs. HC
seq.18404.22	Intracellular	Ankyrin repeat domain-containing protein 54	Q6NXT1	129138	ANKRD54	0.999605	-0.000569397	10.7958	-0.0105958	0.991624	0.997122	-6.09627	No Change	M3 vs. HC
seq.18405.117	Intracellular	AP-1 complex subunit sigma-2	P56377	8905	AP1S2	0.9906	-0.013625	10.7948	-0.277934	0.783177	0.925218	-6.05832	No Change	M3 vs. HC
seq.18407.36	Intracellular	ADP-ribosylation factor-like protein 2-binding protein	Q9Y2Y0	23568	ARL2BP	0.923704	-0.114498	9.72411	-0.815788	0.42175	0.741458	-5.77257	No Change	M3 vs. HC
seq.18408.26	Intracellular	ADP-ribosylation factor 4	P18085	378	ARF4	0.834393	-0.2612	11.8694	-1.20683	0.237949	0.599868	-5.39826	No Change	M3 vs. HC
seq.18409.61	Intracellular	ADP-ribosylation factor 5	P84085	381	ARF5	0.973167	-0.0392404	10.0576	-0.580085	0.56666	0.825139	-5.93159	No Change	M3 vs. HC
seq.18410.26	Intracellular	ADP-ribosylation factor-like protein 14	Q8N4G2	80117	ARL14	1.06157	0.0862053	7.97302	0.356154	0.724489	0.90373	-6.03397	No Change	M3 vs. HC
seq.18411.83	Intracellular	ADP-ribosylation factor-like protein 15	Q9NXU5	54622	ARL15	1.00423	0.00608531	10.8822	0.145836	0.885132	0.959527	-6.08585	No Change	M3 vs. HC
seq.18413.24	Intracellular	ADP-ribosylation factor-like protein 4D	P49703	379	ARL4D	1.05841	0.0818934	9.05421	0.737943	0.466906	0.770806	-5.83079	No Change	M3 vs. HC
seq.18414.26	Intracellular	ADP-ribosylation factor-like protein 5A	Q9Y689	26225	ARL5A	1.04585	0.0646739	10.9734	1.17125	0.251718	0.611657	-5.43778	No Change	M3 vs. HC
seq.18415.16	Intracellular	ADP-ribosylation factor-like protein 6	Q9H0F7	84100	ARL6	1.06512	0.0910193	16.5115	1.8554	0.0744721	0.35609	-4.5046	No Change	M3 vs. HC
seq.18416.3	Intracellular	ADP-ribosylation factor-like protein 9	Q6T311	132946	ARL9	0.966671	-0.0489033	9.09408	-0.833937	0.411624	0.738415	-5.75819	No Change	M3 vs. HC
seq.18417.3	Intracellular	Arsenite methyltransferase	Q9HBK9	57412	AS3MT	1.0416	0.058807	8.95388	0.910613	0.370547	0.714939	-5.69418	No Change	M3 vs. HC
seq.18419.20	Intracellular	Actin-related protein 2/3 complex subunit 5	O15511	10092	ARPC5	1.12434	0.169075	9.19625	1.05095	0.302586	0.658003	-5.56346	No Change	M3 vs. HC
seq.18422.41	Membrane	Diphosphomevalonate decarboxylase	P53602	4597	MVD	0.996538	-0.00500322	12.0581	-0.0392255	0.968999	0.989446	-6.09556	No Change	M3 vs. HC
seq.18429.10	Membrane	Cadherin-1	P12830	999	CDH1	1.00817	0.0117406	9.68202	0.194094	0.847554	0.949561	-6.07777	No Change	M3 vs. HC
seq.18432.32	Intracellular	Ras-related protein Ral-B	P11234	5899	RALB	0.931428	-0.102485	10.8182	-0.844218	0.405955	0.736276	-5.74992	No Change	M3 vs. HC
seq.18434.141	Intracellular	TATA box-binding protein-like protein 1	P62380	9519	TBPL1	0.947806	-0.0773357	9.10642	-1.43449	0.162898	0.516173	-5.12093	No Change	M3 vs. HC
seq.18435.40	Intracellular	UBX domain-containing protein 2B	Q14CS0	137886	UBXN2B	0.853556	-0.228443	8.77679	-2.22223	0.0348244	0.249445	-3.8712	Down (pval < 0.05)	M3 vs. HC
seq.18449.33	Intracellular	Peptidyl-prolyl cis-trans isomerase G	Q13427	9360	PPIG	1.07113	0.0991403	11.2069	1.27863	0.211895	0.572186	-5.31532	No Change	M3 vs. HC
seq.18458.4	Intracellular	Prostaglandin E synthase 2	Q9H7Z7	80142	PTGES2	1.02062	0.0294471	11.0872	0.659756	0.514992	0.797967	-5.88364	No Change	M3 vs. HC
seq.18483.36	Intracellular	Guanine nucleotide exchange factor MSS4	P47224	5877	RABIF	1.03326	0.0471998	10.4879	0.850166	0.402699	0.733326	-5.74509	No Change	M3 vs. HC
seq.18813.15	Intracellular	ATP-dependent RNA helicase DDX19A	Q9NUU7	55308	DDX19A	0.934739	-0.0973641	8.97791	-1.41458	0.168606	0.523318	-5.14684	No Change	M3 vs. HC
seq.18814.21		Inhibin beta A chain:Inhibin beta C chain heterodimer	P08476|P55103	3624|3626	INHBA|INHBC	1.06014	0.0842542	9.20409	1.55299	0.132054	0.468511	-4.96047	No Change	M3 vs. HC
seq.18817.50	Intracellular	Chromobox protein homolog 1	P83916	10951	CBX1	0.880935	-0.182892	8.92974	-1.55939	0.130534	0.468287	-4.9515	No Change	M3 vs. HC
seq.18819.21	Intracellular	Peptidyl-prolyl cis-trans isomerase C	P45877	5480	PPIC	1.0934	0.128822	13.185	1.59344	0.122685	0.456476	-4.90327	No Change	M3 vs. HC
seq.18821.9		C4a anaphylatoxin	P0C0L4|P0C0L5	720|100293534	C4A|C4B	0.920535	-0.119456	13.8831	-0.421318	0.676854	0.881758	-6.00916	No Change	M3 vs. HC
seq.18823.52	Intracellular	Histone H2B type 3-B	Q8N257	128312	H2BU1	0.348029	-1.52272	14.0081	-6.07552	1.72437e-06	0.00315818	5.05227	Down (qval < 0.05)	M3 vs. HC
seq.18824.7	Intracellular	Eukaryotic initiation factor 4A-II	Q14240	1974	EIF4A2	0.914374	-0.129144	11.1333	-1.24331	0.224427	0.585315	-5.35665	No Change	M3 vs. HC
seq.18829.4	Intracellular	Eukaryotic initiation factor 4A-I	P60842	1973	EIF4A1	0.804197	-0.314378	12.7196	-1.4193	0.167239	0.522604	-5.14072	No Change	M3 vs. HC
seq.18830.1	Secreted	Intelectin-1	Q8WWA0	55600	ITLN1	1.06146	0.0860527	12.0625	1.22644	0.230608	0.590712	-5.37604	No Change	M3 vs. HC
seq.18831.6	Membrane	Leucine-rich repeats and immunoglobulin-like domains protein 1	Q96JA1	26018	LRIG1	1.13375	0.181099	10.0018	2.26296	0.0318781	0.24002	-3.79601	Up (pval < 0.05)	M3 vs. HC
seq.18832.65	Secreted	Serum amyloid A-2 protein	P0DJI9	6289	SAA2	1.01939	0.0277101	11.1902	0.198605	0.844058	0.949349	-6.0769	No Change	M3 vs. HC
seq.18833.76	Intracellular	Astrocytic phosphoprotein PEA-15	Q15121	8682	PEA15	0.869643	-0.201505	9.04419	-1.52263	0.139463	0.482619	-5.0026	No Change	M3 vs. HC
seq.18837.9	Intracellular	Small glutamine-rich tetratricopeptide repeat-containing protein beta	Q96EQ0	54557	SGTB	1.05614	0.0788022	10.0916	1.38602	0.177066	0.534726	-5.18345	No Change	M3 vs. HC
seq.18839.24	Secreted	Thyroglobulin	P01266	7038	TG	1.44982	0.535875	9.22885	2.01461	0.0539904	0.304845	-4.2398	No Change	M3 vs. HC
seq.18840.205	Intracellular	SH2 domain-containing protein 1B	O14796	117157	SH2D1B	1.11396	0.155695	12.4199	2.91086	0.00713487	0.119803	-2.49123	Up (pval < 0.05)	M3 vs. HC
seq.18841.1	Membrane	Serpin B13	Q9UIV8	5275	SERPINB13	1.05024	0.0707182	12.2095	0.73523	0.468529	0.771336	-5.83272	No Change	M3 vs. HC
seq.18842.24	Intracellular	Ubiquitin-conjugating enzyme E2 D2	P62837	7322	UBE2D2	0.954812	-0.0667118	12.8062	-0.720562	0.477363	0.775375	-5.84303	No Change	M3 vs. HC
seq.18859.7	Intracellular	Eukaryotic translation initiation factor 4E-binding protein 3	O60516	8637	EIF4EBP3	0.941691	-0.0866748	7.89846	-0.520632	0.606861	0.84522	-5.96346	No Change	M3 vs. HC
seq.18860.2	Intracellular	Calcium/calmodulin-dependent protein kinase kinase 1	Q8N5S9	84254	CAMKK1	0.965406	-0.050793	9.27922	-0.920124	0.365645	0.711856	-5.68587	No Change	M3 vs. HC
seq.18863.176	Membrane	Carbohydrate sulfotransferase 2	Q9Y4C5	9435	CHST2	0.986116	-0.0201713	9.42742	-0.405043	0.688633	0.887905	-6.01574	No Change	M3 vs. HC
seq.18864.7	Secreted	Trypsin-3	P35030	5646	PRSS3	1.06639	0.0927374	10.2134	0.819608	0.419606	0.741033	-5.76957	No Change	M3 vs. HC
seq.18866.8	Intracellular	Calcineurin subunit B type 2	Q96LZ3	5535	PPP3R2	1.03412	0.0483981	10.4757	0.874817	0.389379	0.726191	-5.72472	No Change	M3 vs. HC
seq.18868.7	Intracellular	Chromobox protein homolog 3	Q13185	11335	CBX3	0.843999	-0.244687	10.3547	-3.05248	0.00504547	0.0965094	-2.18315	Down (pval < 0.05)	M3 vs. HC
seq.18870.1	Membrane	T-cell surface glycoprotein CD3 epsilon chain	P07766	916	CD3E	1.01252	0.0179506	9.97229	0.38825	0.700871	0.892593	-6.02226	No Change	M3 vs. HC
seq.18871.24	Intracellular	Allograft inflammatory factor 1-like	Q9BQI0	83543	AIF1L	1.06314	0.0883259	10.6743	1.51426	0.141564	0.486077	-5.01409	No Change	M3 vs. HC
seq.18873.8	Intracellular	Carcinoembryonic antigen-related cell adhesion molecule 8	P31997	1088	CEACAM8	0.722512	-0.468906	13.4469	-2.72663	0.0110942	0.148585	-2.88101	Down (pval < 0.05)	M3 vs. HC
seq.18874.66	Intracellular	CCAAT/enhancer-binding protein alpha	P49715	1050	CEBPA	0.877384	-0.188719	9.48296	-2.8721	0.00783657	0.125309	-2.57433	Down (pval < 0.05)	M3 vs. HC
seq.18875.125	Secreted	Chondrocalcin	P02458	1280	COL2A1	0.847125	-0.239353	12.2883	-0.968552	0.341353	0.691891	-5.64231	No Change	M3 vs. HC
seq.18876.77	Intracellular	Carbohydrate sulfotransferase 4	Q8NCG5	10164	CHST4	0.919943	-0.120384	9.32515	-2.62928	0.013943	0.164508	-3.08141	Down (pval < 0.05)	M3 vs. HC
seq.18877.15	Intracellular	Calponin-2	Q99439	1265	CNN2	0.977782	-0.0324149	11.3672	-0.752227	0.458414	0.765521	-5.82053	No Change	M3 vs. HC
seq.18878.15	Secreted	Gremlin-1	O60565	26585	GREM1	1.03392	0.048127	10.2308	0.710642	0.483391	0.778774	-5.84989	No Change	M3 vs. HC
seq.18880.81	Secreted	Collagen Type III	P02461	1281	COL3A1	1.03287	0.0466599	13.393	0.466336	0.64471	0.865997	-5.98962	No Change	M3 vs. HC
seq.18881.7	Membrane and secreted isoforms	CD97 antigen	P48960	976	ADGRE5	0.981112	-0.0275106	12.0761	-0.292332	0.772264	0.919338	-6.05428	No Change	M3 vs. HC
seq.18882.7	Membrane	Calsyntenin-2	Q9H4D0	64084	CLSTN2	0.92268	-0.116097	9.54644	-0.77031	0.447795	0.760299	-5.80726	No Change	M3 vs. HC
seq.18883.4	Intracellular	Destrin	P60981	11034	DSTN	0.792425	-0.335653	11.0701	-3.57075	0.00135917	0.0506253	-1.00495	Down (pval < 0.05)	M3 vs. HC
seq.18884.22	Intracellular	DnaJ homolog subfamily B member 4	Q9UDY4	11080	DNAJB4	0.844761	-0.243385	10.8645	-1.78575	0.0853622	0.380228	-4.61524	No Change	M3 vs. HC
seq.18886.28	Membrane	Down syndrome cell adhesion molecule-like protein 1	Q8TD84	57453	DSCAML1	0.994823	-0.00748792	8.30822	-0.182484	0.856565	0.952511	-6.07992	No Change	M3 vs. HC
seq.18887.7	Membrane	Ectonucleoside triphosphate diphosphohydrolase 2	Q9Y5L3	954	ENTPD2	0.917242	-0.124625	11.0659	-0.732139	0.470383	0.772306	-5.83491	No Change	M3 vs. HC
seq.18888.37	Intracellular	Fatty acid-binding protein 12	A6NFH5	646486	FABP12	1.02314	0.0330085	10.8067	0.879741	0.386752	0.724456	-5.72059	No Change	M3 vs. HC
seq.18890.227	Secreted	Fibrinogen beta chain	P02675	2244	FGB	1.05657	0.0793836	11.3833	1.39887	0.17322	0.530248	-5.16706	No Change	M3 vs. HC
seq.18891.98	Intracellular	Guanylate-binding protein 2	P32456	2634	GBP2	1.22771	0.295975	11.1193	2.45179	0.020958	0.199142	-3.43588	Up (pval < 0.05)	M3 vs. HC
seq.18892.48	Membrane	Glypican-4	O75487	2239	GPC4	0.948136	-0.0768339	8.47256	-1.46767	0.153731	0.504359	-5.07708	No Change	M3 vs. HC
seq.18893.26	Membrane and secreted isoforms	Adhesion G-protein coupled receptor G1	Q9Y653	9289	ADGRG1	0.983969	-0.0233146	10.5231	-0.494677	0.624824	0.854315	-5.97632	No Change	M3 vs. HC
seq.18894.1	Intracellular	Glutathione peroxidase 2	P18283	2877	GPX2	0.954012	-0.0679211	9.67363	-1.1832	0.247031	0.607332	-5.42463	No Change	M3 vs. HC
seq.18895.54	Intracellular	Glutathione S-transferase Mu 4	Q03013	2948	GSTM4	0.922739	-0.116006	9.0998	-0.656029	0.51735	0.799781	-5.88601	No Change	M3 vs. HC
seq.18896.23	Intracellular	Heparan-sulfate 6-O-sulfotransferase 3	Q8IZP7	266722	HS6ST3	1.03627	0.0514004	10.6759	0.749732	0.459891	0.766415	-5.82234	No Change	M3 vs. HC
seq.18897.31	Intracellular	Histone deacetylase 2	Q92769	3066	HDAC2	0.815144	-0.294872	10.2981	-2.11107	0.044154	0.279854	-4.0717	Down (pval < 0.05)	M3 vs. HC
seq.18898.36	Intracellular	Hepatoma-derived growth factor-like protein 1	Q5TGJ6	154150	HDGFL1	1.01033	0.0148334	9.17641	0.314547	0.75552	0.913809	-6.04766	No Change	M3 vs. HC
seq.18899.82	Intracellular	Hepatoma-derived growth factor-related protein 3	Q9Y3E1	50810	HDGFL3	1.07627	0.106041	8.3906	1.17438	0.250484	0.609853	-5.43435	No Change	M3 vs. HC
seq.18900.37	Intracellular	GTPase HRas	P01112	3265	HRAS	1.03157	0.0448351	12.2055	0.287421	0.775982	0.92107	-6.05568	No Change	M3 vs. HC
seq.18901.26	Intracellular	Heat shock 70 kDa protein 1B	P0DMV9	3303	HSPA1B	1.01113	0.0159707	13.4093	0.163064	0.871681	0.955839	-6.08323	No Change	M3 vs. HC
seq.18904.23	Membrane	Calcium/calmodulin-dependent protein kinase type IV	Q16566	814	CAMK4	1.00038	0.000549675	8.94123	0.00937574	0.992588	0.997122	-6.09628	No Change	M3 vs. HC
seq.18905.5	Intracellular	Keratin, type I cytoskeletal 16	P08779	3868	KRT16	1.05319	0.0747651	9.76964	1.1865	0.245746	0.607197	-5.42097	No Change	M3 vs. HC
seq.18907.97	Membrane	Killer cell immunoglobulin-like receptor 3DL1	P43629	3811	KIR3DL1	1.05476	0.0769209	11.3914	1.23607	0.227062	0.587587	-5.36499	No Change	M3 vs. HC
seq.18909.11	Intracellular	Exosome complex component RRP43	Q96B26	11340	EXOSC8	1.04427	0.0624942	9.39744	1.18403	0.246706	0.607332	-5.42371	No Change	M3 vs. HC
seq.18910.45	Intracellular	Protein lin-7 homolog A	O14910	8825	LIN7A	1.00144	0.00207118	9.56345	0.0308986	0.975577	0.992436	-6.09585	No Change	M3 vs. HC
seq.18913.3	Intracellular	Cyclin-H	P51946	902	CCNH	0.978687	-0.0310809	9.56493	-0.423372	0.675373	0.881211	-6.00831	No Change	M3 vs. HC
seq.18914.188	Intracellular	Platelet-activating factor acetylhydrolase 2, cytoplasmic	Q99487	5051	PAFAH2	1.05593	0.0785162	10.3803	1.48923	0.148	0.495543	-5.04814	No Change	M3 vs. HC
seq.18916.25	Intracellular	Inosine triphosphate pyrophosphatase	Q9BY32	3704	ITPA	1.28639	0.363327	11.5855	1.3881	0.176438	0.533466	-5.1808	No Change	M3 vs. HC
seq.18917.53	Secreted	Pancreatic alpha-amylase	P04746	279	AMY2A	1.1211	0.164917	14.1369	1.17764	0.249204	0.608556	-5.43077	No Change	M3 vs. HC
seq.18918.86	Intracellular	cAMP-specific 3',5'-cyclic phosphodiesterase 4A	P27815	5141	PDE4A	0.961469	-0.0566882	8.35732	-1.08091	0.289285	0.648153	-5.53331	No Change	M3 vs. HC
seq.18921.30	Membrane	Phosphate-regulating neutral endopeptidase	P78562	5251	PHEX	1.03057	0.0434388	8.32014	0.606172	0.549456	0.816494	-5.91655	No Change	M3 vs. HC
seq.18922.27	Membrane	Macrosialin	P34810	968	CD68	0.926613	-0.109962	11.9002	-0.752552	0.458221	0.765521	-5.82029	No Change	M3 vs. HC
seq.18925.24	Intracellular	Proteasome subunit alpha type-5	P28066	5686	PSMA5	1.22481	0.29256	10.6345	2.72288	0.011193	0.149347	-2.8888	Up (pval < 0.05)	M3 vs. HC
seq.18926.7	Intracellular	Proteasome subunit alpha type-3	P25788	5684	PSMA3	1.00156	0.00224774	9.50385	0.0281181	0.977774	0.993092	-6.09593	No Change	M3 vs. HC
seq.18927.14	Membrane and secreted isoforms	Retinoic acid early transcript 1G protein	Q6H3X3	353091	RAET1G	1.07484	0.104129	10.0935	2.89537	0.00740794	0.122505	-2.52452	Up (pval < 0.05)	M3 vs. HC
seq.18928.10	Intracellular	Protein S100-Z	Q8WXG8	170591	S100Z	0.934448	-0.0978143	8.82072	-2.07242	0.0478861	0.288498	-4.13973	Down (pval < 0.05)	M3 vs. HC
seq.18930.28	Membrane and secreted isoforms	Slit homolog 2 protein	O94813	9353	SLIT2	1.03801	0.053814	12.2469	0.556523	0.582431	0.832653	-5.94462	No Change	M3 vs. HC
seq.18931.40	Secreted	Slit homolog 3 protein	O75094	6586	SLIT3	0.902791	-0.147536	11.9823	-2.64135	0.0135559	0.162537	-3.05678	Down (pval < 0.05)	M3 vs. HC
seq.18932.84	Intracellular	Nicotinamide/nicotinic acid mononucleotide adenylyltransferase 1	Q9HAN9	64802	NMNAT1	1.02133	0.0304517	10.1901	0.381347	0.705926	0.893419	-6.02487	No Change	M3 vs. HC
seq.18933.4	Intracellular	Protein-glutamine gamma-glutamyltransferase 4	P49221	7047	TGM4	1.02759	0.039264	9.44529	0.792252	0.43511	0.751344	-5.79076	No Change	M3 vs. HC
seq.18934.50	Intracellular	Protein-glutamine gamma-glutamyltransferase 2	P21980	7052	TGM2	0.88998	-0.168156	8.34887	-2.79614	0.00940456	0.135359	-2.7355	Down (pval < 0.05)	M3 vs. HC
seq.18935.14	Membrane	Toll-like receptor 5	O60602	7100	TLR5	1.00647	0.00929705	10.9634	0.129429	0.897976	0.964491	-6.08807	No Change	M3 vs. HC
seq.18938.3	Membrane	Very low-density lipoprotein receptor	P98155	7436	VLDLR	1.02604	0.037093	11.1442	0.68234	0.500828	0.789197	-5.86896	No Change	M3 vs. HC
seq.18942.11	Intracellular	Proteasome subunit beta type-9	P28065	5698	PSMB9	0.959596	-0.0595008	10.5725	-0.637045	0.529453	0.806156	-5.89792	No Change	M3 vs. HC
seq.18943.4	Intracellular	Prostaglandin reductase 2	Q8N8N7	145482	PTGR2	1.12898	0.175026	11.1707	2.9148	0.00706716	0.11957	-2.48277	Up (pval < 0.05)	M3 vs. HC
seq.18945.11	Intracellular	Regulator of G-protein signaling 1	Q08116	5996	RGS1	1.00055	0.000792517	14.152	0.015015	0.98813	0.996705	-6.09621	No Change	M3 vs. HC
seq.18947.3	Membrane	Leucine-rich repeat-containing protein 3B	Q96PB8	116135	LRRC3B	1.02006	0.0286543	9.90446	0.441608	0.662284	0.87453	-6.00059	No Change	M3 vs. HC
seq.18950.13	Intracellular	Ras-related C3 botulinum toxin substrate 2	P15153	5880	RAC2	0.682127	-0.551887	12.4082	-3.04054	0.00519623	0.0981124	-2.20939	Down (pval < 0.05)	M3 vs. HC
seq.19108.50	Intracellular	Methyl-CpG-binding protein 2	P51608	4204	MECP2	1.05643	0.0792029	9.12546	1.85289	0.0748433	0.356503	-4.50865	No Change	M3 vs. HC
seq.19109.32	Intracellular	Transcription elongation factor A protein-like 8	Q8IYN2	90843	TCEAL8	1.04698	0.0662374	10.0944	1.45559	0.157021	0.508345	-5.09315	No Change	M3 vs. HC
seq.19110.6	Membrane	Protein MEMO1	Q9Y316	51072	MEMO1	1.0037	0.00533305	9.79436	0.0717016	0.943367	0.979327	-6.09379	No Change	M3 vs. HC
seq.19111.10	Intracellular	NEDD8-conjugating enzyme Ubc12	P61081	9040	UBE2M	1.03789	0.0536519	10.8498	0.902109	0.374966	0.718249	-5.70154	No Change	M3 vs. HC
seq.19112.2	Intracellular	Transcription elongation factor A protein-like 3	Q969E4	85012	TCEAL3	1.08256	0.114441	11.0251	1.26961	0.215043	0.574756	-5.32597	No Change	M3 vs. HC
seq.19113.66	Intracellular	SH3 domain-binding glutamic acid-rich-like protein 2	Q9UJC5	83699	SH3BGRL2	0.624799	-0.678536	12.5737	-2.27638	0.0309578	0.237405	-3.77103	Down (pval < 0.05)	M3 vs. HC
seq.19114.8	Intracellular	Thymidine kinase 2, mitochondrial	O00142	7084	TK2	0.988175	-0.0171619	10.705	-0.0773935	0.93888	0.978381	-6.09337	No Change	M3 vs. HC
seq.19115.13	Intracellular	Carboxymethylenebutenolidase homolog	Q96DG6	134147	CMBL	1.00337	0.00485034	9.54203	0.0618303	0.951153	0.982259	-6.09444	No Change	M3 vs. HC
seq.19116.1	Intracellular	Biogenesis of lysosome-related organelles complex 1 subunit 5	Q8TDH9	63915	BLOC1S5	1.05389	0.0757181	10.6297	2.85462	0.00817373	0.126331	-2.6116	Up (pval < 0.05)	M3 vs. HC
seq.19117.3	Intracellular	Protein phosphatase 1 regulatory subunit 14A	Q96A00	94274	PPP1R14A	1.01217	0.0174525	10.9042	0.142831	0.887482	0.961226	-6.08627	No Change	M3 vs. HC
seq.19118.47	Intracellular	Osteoclast-stimulating factor 1	Q92882	26578	OSTF1	1.01669	0.0238835	11.5223	0.250911	0.80378	0.93214	-6.06534	No Change	M3 vs. HC
seq.19119.10	Intracellular	DNA damage-inducible transcript 3 protein	P35638	1649	DDIT3	1.02642	0.0376253	9.25976	0.653594	0.518894	0.799793	-5.88756	No Change	M3 vs. HC
seq.19120.33	Intracellular	D-amino-acid oxidase	P14920	1610	DAO	0.95316	-0.0692094	9.38844	-0.556896	0.582179	0.832653	-5.94442	No Change	M3 vs. HC
seq.19121.3	Intracellular	Ubiquilin-2	Q9UHD9	29978	UBQLN2	0.872856	-0.196185	12.2358	-1.36107	0.184728	0.546415	-5.21491	No Change	M3 vs. HC
seq.19122.47	Intracellular	Myosin regulatory light chain 12B	O14950	103910	MYL12B	1.07952	0.110385	9.5114	1.9637	0.0599249	0.319648	-4.32624	No Change	M3 vs. HC
seq.19123.6	Intracellular	NF-kappa-B inhibitor delta	Q8NI38	84807	NFKBID	1.10586	0.145165	11.4165	1.96706	0.0595155	0.319188	-4.32057	No Change	M3 vs. HC
seq.19124.9	Intracellular	Ubiquitin-like domain-containing CTD phosphatase 1	Q8WVY7	134510	UBLCP1	0.677485	-0.56174	11.7791	-3.07254	0.00480148	0.0943511	-2.13894	Down (pval < 0.05)	M3 vs. HC
seq.19125.26	Intracellular	cAMP-dependent protein kinase type II-alpha regulatory subunit	P13861	5576	PRKAR2A	1.00491	0.00706054	9.84903	0.0843309	0.933415	0.9769	-6.09282	No Change	M3 vs. HC
seq.19126.4	Intracellular	Regulation of nuclear pre-mRNA domain-containing protein 1B	Q9NQG5	58490	RPRD1B	0.987424	-0.0182582	11.7061	-0.568394	0.574458	0.828942	-5.93812	No Change	M3 vs. HC
seq.19127.1	Intracellular	Heat shock protein beta-6	O14558	126393	HSPB6	1.04596	0.0648307	13.3189	0.539221	0.594148	0.837958	-5.95386	No Change	M3 vs. HC
seq.19129.15	Intracellular	Methenyltetrahydrofolate synthase domain-containing protein	Q2M296	64779	MTHFSD	1.05411	0.0760294	12.3285	1.39704	0.173764	0.531078	-5.1694	No Change	M3 vs. HC
seq.19130.81	Intracellular	Serpin B8	P50452	5271	SERPINB8	0.895511	-0.159216	10.5115	-3.6292	0.00116819	0.0494692	-0.86804	Down (qval < 0.05)	M3 vs. HC
seq.19131.184	Intracellular	Nucleolysin TIAR	Q01085	7073	TIAL1	0.922685	-0.11609	11.0102	-1.06524	0.296189	0.651088	-5.54918	No Change	M3 vs. HC
seq.19132.1	Intracellular	39S ribosomal protein L2, mitochondrial	Q5T653	51069	MRPL2	1.00588	0.00845565	10.5823	0.259649	0.797101	0.929423	-6.06315	No Change	M3 vs. HC
seq.19134.66	Intracellular	DNA-directed RNA polymerases I, II, and III subunit RPABC4	P53803	5440	POLR2K	1.02899	0.0412243	11.7819	0.592877	0.55819	0.819325	-5.92429	No Change	M3 vs. HC
seq.19135.5	Intracellular	7-methylguanosine phosphate-specific 5'-nucleotidase	Q969T7	115024	NT5C3B	1.07156	0.0997115	10.4939	1.07906	0.290095	0.648153	-5.5352	No Change	M3 vs. HC
seq.19136.22	Membrane	Methylmalonate-semialdehyde dehydrogenase [acylating], mitochondrial	Q02252	4329	ALDH6A1	0.904164	-0.145343	11.1239	-1.20437	0.238883	0.600775	-5.40103	No Change	M3 vs. HC
seq.19139.3	Intracellular	Heat shock factor 2-binding protein	O75031	11077	HSF2BP	1.13069	0.177203	10.0709	1.61824	0.11722	0.444435	-4.86762	No Change	M3 vs. HC
seq.19141.22	Intracellular	Death-associated protein 1	P51397	1611	DAP	1.31783	0.398166	10.0065	0.824585	0.416823	0.74077	-5.76564	No Change	M3 vs. HC
seq.19142.39	Intracellular	DNA (cytosine-5)-methyltransferase 3-like	Q9UJW3	29947	DNMT3L	1.04141	0.0585366	10.3426	1.46014	0.155773	0.507508	-5.0871	No Change	M3 vs. HC
seq.19143.38	Membrane	NADH-cytochrome b5 reductase 2	Q6BCY4	51700	CYB5R2	0.974252	-0.0376333	10.5466	-0.338888	0.737312	0.907	-6.03986	No Change	M3 vs. HC
seq.19144.9	Intracellular	Transcription factor 4	P15884	6925	TCF4	0.774825	-0.368058	10.0507	-1.62477	0.115815	0.442597	-4.85816	No Change	M3 vs. HC
seq.19145.4	Intracellular	Melanoregulin	Q8N565	55686	MREG	1.02027	0.0289474	10.4098	0.83448	0.411324	0.738415	-5.75776	No Change	M3 vs. HC
seq.19147.6	Intracellular	Galactoside-binding soluble lectin 13	Q9UHV8	29124	LGALS13	1.00858	0.0123247	11.209	0.308352	0.760178	0.915402	-6.04956	No Change	M3 vs. HC
seq.19148.58	Intracellular	Mitochondrial import inner membrane translocase subunit Tim8 A	O60220	1678	TIMM8A	1.03971	0.0561774	7.83986	0.511161	0.613387	0.847863	-5.96823	No Change	M3 vs. HC
seq.19150.20	Intracellular	Phosphoribosyl pyrophosphate synthase-associated protein 2	O60256	5636	PRPSAP2	0.888345	-0.170808	13.6201	-1.05527	0.30064	0.656065	-5.55915	No Change	M3 vs. HC
seq.19152.4	Intracellular	Protein phosphatase inhibitor 2	P41236	5504	PPP1R2	0.959834	-0.0591439	12.4647	-0.812536	0.423581	0.742214	-5.77511	No Change	M3 vs. HC
seq.19153.53	Intracellular	Metallophosphoesterase MPPED2	Q15777	744	MPPED2	1.03608	0.0511331	10.7045	1.48796	0.148333	0.495649	-5.04985	No Change	M3 vs. HC
seq.19154.41	Secreted	Glia-derived nexin	P07093	5270	SERPINE2	0.764049	-0.388263	14.4677	-2.00304	0.0552915	0.308328	-4.25958	No Change	M3 vs. HC
seq.19158.1	Intracellular	PCNA-associated factor	Q15004	9768	PCLAF	1.16948	0.225872	12.1386	1.34072	0.191167	0.553928	-5.2402	No Change	M3 vs. HC
seq.19159.9	Intracellular	DNA polymerase delta subunit 4	Q9HCU8	57804	POLD4	1.03814	0.0540033	9.69387	1.28266	0.210497	0.571528	-5.31053	No Change	M3 vs. HC
seq.19161.1	Intracellular	Ubiquitin carboxyl-terminal hydrolase 15	Q9Y4E8	9958	USP15	0.838161	-0.254701	14.1604	-1.33356	0.193474	0.554366	-5.24902	No Change	M3 vs. HC
seq.19163.26	Membrane	Leucine-rich repeat-containing protein 59	Q96AG4	55379	LRRC59	0.636807	-0.651072	10.0921	-4.73658	6.16316e-05	0.0161255	1.80759	Down (qval < 0.05)	M3 vs. HC
seq.19166.15	Intracellular	40S ribosomal protein S19	P39019	6223	RPS19	0.978179	-0.0318298	13.3066	-0.484827	0.631704	0.85787	-5.98103	No Change	M3 vs. HC
seq.19168.71	Intracellular	Proline-serine-threonine phosphatase-interacting protein 1	O43586	9051	PSTPIP1	1.01624	0.0232377	11.267	0.32807	0.745386	0.909358	-6.0434	No Change	M3 vs. HC
seq.19169.88	Intracellular	Acidic fibroblast growth factor intracellular-binding protein	O43427	9158	FIBP	1.00396	0.00570896	9.26137	0.10179	0.919675	0.969704	-6.09122	No Change	M3 vs. HC
seq.19170.25	Intracellular	DNA polymerase epsilon subunit 3	Q9NRF9	54107	POLE3	1.01358	0.0194666	10.8406	0.818406	0.42028	0.741033	-5.77051	No Change	M3 vs. HC
seq.19173.5	Intracellular	AN1-type zinc finger protein 1	Q8TCF1	79752	ZFAND1	0.776704	-0.364563	14.3322	-1.31199	0.200553	0.562721	-5.27534	No Change	M3 vs. HC
seq.19174.141	Intracellular	Golgin subfamily A member 7	Q7Z5G4	51125	GOLGA7	1.00724	0.0104134	9.32232	0.198855	0.843864	0.949349	-6.07685	No Change	M3 vs. HC
seq.19175.18	Intracellular	MARCKS-related protein	P49006	65108	MARCKSL1	1.01962	0.0280273	11.574	0.567876	0.574805	0.829104	-5.93841	No Change	M3 vs. HC
seq.19176.27	Intracellular	Protein FAM49B	Q9NUQ9	51571	CYRIB	0.868791	-0.202919	11.2236	-3.05134	0.0050596	0.0965277	-2.18564	Down (pval < 0.05)	M3 vs. HC
seq.19177.7	Intracellular	MOB kinase activator 1B	Q7L9L4	92597	MOB1B	0.648713	-0.624347	12.2672	-2.83344	0.00860077	0.129382	-2.65663	Down (pval < 0.05)	M3 vs. HC
seq.19180.38	Membrane	PTB domain-containing engulfment adapter protein 1	Q9UBP9	51454	GULP1	1.08526	0.118037	13.2752	1.74063	0.0931203	0.396575	-4.68516	No Change	M3 vs. HC
seq.19183.164	Intracellular	60S ribosomal protein L12	P30050	6136	RPL12	0.911186	-0.134182	12.1392	-0.890488	0.38106	0.721679	-5.71149	No Change	M3 vs. HC
seq.19187.21	Intracellular	STAM-binding protein	O95630	10617	STAMBP	0.985912	-0.0204689	10.9743	-0.520208	0.607152	0.84522	-5.96367	No Change	M3 vs. HC
seq.19188.21	Intracellular	nucleosome assembly protein 1-like 4	Q99733	4676	NAP1L4	0.717883	-0.47818	11.7607	-2.69977	0.0118203	0.152333	-2.9367	Down (pval < 0.05)	M3 vs. HC
seq.19189.2	Intracellular	Ubiquitin carboxyl-terminal hydrolase 14	P54578	9097	USP14	0.856172	-0.224028	14.6508	-0.958608	0.34625	0.696199	-5.65143	No Change	M3 vs. HC
seq.19190.4	Intracellular	Ubiquitin/ISG15-conjugating enzyme E2 L6	O14933	9246	UBE2L6	1.08545	0.118292	12.5314	1.15493	0.258223	0.618419	-5.45555	No Change	M3 vs. HC
seq.19193.18	Intracellular	Prefoldin subunit 3	P61758	7411	VBP1	1.08617	0.119256	11.7399	2.10734	0.0445025	0.280331	-4.07831	Up (pval < 0.05)	M3 vs. HC
seq.19194.9	Intracellular	D-tyrosyl-tRNA(Tyr) deacylase 1	Q8TEA8	92675	DTD1	0.814426	-0.296145	13.0079	-1.96467	0.0598061	0.319648	-4.3246	No Change	M3 vs. HC
seq.19195.85	Intracellular	40S ribosomal protein S5	P46782	6193	RPS5	0.915445	-0.127454	11.6214	-1.3082	0.201818	0.563318	-5.27993	No Change	M3 vs. HC
seq.19196.73	Intracellular	Homeodomain-only protein	Q9BPY8	84525	HOPX	1.14575	0.196297	11.7268	1.95517	0.0609725	0.322376	-4.34055	No Change	M3 vs. HC
seq.19197.95	Intracellular	Acetyl-CoA acetyltransferase, mitochondrial	P24752	38	ACAT1	0.742361	-0.429807	10.948	-1.78832	0.0849363	0.379921	-4.61121	No Change	M3 vs. HC
seq.19199.3	Intracellular	DNA-directed RNA polymerase II subunit RPB11-a	P52435	5439	POLR2J	1.03464	0.0491231	10.04	1.5848	0.124639	0.460356	-4.91559	No Change	M3 vs. HC
seq.19200.16	Intracellular	NADH dehydrogenase [ubiquinone] 1 alpha subcomplex subunit 5	Q16718	4698	NDUFA5	1.04564	0.0643859	10.4288	1.41785	0.167656	0.522604	-5.1426	No Change	M3 vs. HC
seq.19202.10	Intracellular	Tyrosine-protein kinase BTK	Q06187	695	BTK	0.688171	-0.539161	15.3418	-2.06043	0.0490987	0.291253	-4.16064	Down (pval < 0.05)	M3 vs. HC
seq.19206.20	Intracellular	7,8-dihydro-8-oxoguanine triphosphatase	P36639	4521	NUDT1	0.986468	-0.019656	10.4401	-0.422518	0.675988	0.881211	-6.00866	No Change	M3 vs. HC
seq.19207.119	Intracellular	Adenosine kinase	P55263	132	ADK	0.892475	-0.164116	10.7189	-1.38322	0.177913	0.535698	-5.187	No Change	M3 vs. HC
seq.19208.8	Membrane	Activin receptor type-2A	P27037	92	ACVR2A	0.953145	-0.0692319	10.4071	-1.84413	0.0761489	0.359914	-4.52272	No Change	M3 vs. HC
seq.19209.6	Intracellular	NF-kappa-B inhibitor alpha	P25963	4792	NFKBIA	0.941498	-0.08697	9.00341	-1.16879	0.25269	0.612779	-5.44047	No Change	M3 vs. HC
seq.19212.4	Secreted	Deleted in malignant brain tumors 1 protein	Q9UGM3	1755	DMBT1	0.936318	-0.0949298	9.59914	-1.51491	0.1414	0.485881	-5.0132	No Change	M3 vs. HC
seq.19213.1	Secreted	Serine protease inhibitor Kazal-type 4	O60575	27290	SPINK4	0.979043	-0.0305563	11.4255	-0.681166	0.501559	0.789689	-5.86973	No Change	M3 vs. HC
seq.19215.7	Intracellular	Protein NDRG1	Q92597	10397	NDRG1	0.981509	-0.026926	10.778	-0.289258	0.774591	0.920288	-6.05516	No Change	M3 vs. HC
seq.19219.71	Intracellular	Nuclear transport factor 2	P61970	10204	NUTF2	1.02004	0.0286276	11.1133	0.399299	0.69281	0.889646	-6.018	No Change	M3 vs. HC
seq.19222.124	Intracellular	Ras-related protein Rab-5B	P61020	5869	RAB5B	0.769406	-0.378183	14.2071	-2.04265	0.0509483	0.294824	-4.19151	No Change	M3 vs. HC
seq.19223.6	Intracellular	Ras-related protein Rab-1A	P62820	5861	RAB1A	0.83191	-0.2655	14.1074	-1.19064	0.244144	0.605767	-5.41638	No Change	M3 vs. HC
seq.19224.5	Intracellular	Eukaryotic translation initiation factor 1A, Y-chromosomal	O14602	9086	EIF1AY	0.773185	-0.371115	15.0677	-2.05949	0.0491954	0.29159	-4.16228	Down (pval < 0.05)	M3 vs. HC
seq.19225.11	Intracellular	B-cell linker protein	Q8WV28	29760	BLNK	0.97555	-0.0357116	9.54821	-1.01183	0.320589	0.673794	-5.60163	No Change	M3 vs. HC
seq.19227.18	Intracellular	Basic leucine zipper transcriptional factor ATF-like	Q16520	10538	BATF	1.02297	0.0327636	9.77603	1.05285	0.301729	0.65768	-5.56156	No Change	M3 vs. HC
seq.19228.11	Intracellular	BAG family molecular chaperone regulator 2	O95816	9532	BAG2	0.992201	-0.0112952	9.0094	-0.19252	0.848773	0.949911	-6.07807	No Change	M3 vs. HC
seq.19229.92	Intracellular	Homer protein homolog 1	Q86YM7	9456	HOMER1	0.97058	-0.0430812	9.68528	-0.157729	0.875843	0.956859	-6.08407	No Change	M3 vs. HC
seq.19230.12		Glutathione S-transferase theta-1	P30711	2952	GSTT1	1.00652	0.00937844	9.16563	0.117363	0.90744	0.968172	-6.08954	No Change	M3 vs. HC
seq.19231.22	Intracellular	Protein tyrosine phosphatase type IVA 3	O75365	11156	PTP4A3	0.889976	-0.168161	10.5103	-3.70639	0.00095563	0.0440311	-0.686234	Down (qval < 0.05)	M3 vs. HC
seq.19233.75	Intracellular	Copper transport protein ATOX1	O00244	475	ATOX1	1.06468	0.0904132	10.2045	0.895662	0.378338	0.719737	-5.70708	No Change	M3 vs. HC
seq.19236.24	Intracellular	Activated RNA polymerase II transcriptional coactivator p15	P53999	10923	SUB1	0.827199	-0.273694	9.82236	-3.64984	0.00110721	0.0477143	-0.819532	Down (qval < 0.05)	M3 vs. HC
seq.19237.17	Intracellular	D-dopachrome decarboxylase	P30046	1652	DDT	0.970881	-0.0426334	10.4462	-1.12996	0.268418	0.629368	-5.4823	No Change	M3 vs. HC
seq.19238.12	Intracellular	Glutamine synthetase	P15104	2752	GLUL	0.985545	-0.021007	11.8724	-0.177528	0.860417	0.953237	-6.0808	No Change	M3 vs. HC
seq.19239.5	Intracellular	ADP-ribosylation factor 1	P84077	375	ARF1	1.00874	0.0125509	10.5407	0.12582	0.900805	0.965657	-6.08852	No Change	M3 vs. HC
seq.19240.265	Intracellular	28 kDa heat- and acid-stable phosphoprotein	Q13442	11333	PDAP1	0.950805	-0.072779	10.6703	-2.219	0.0350684	0.250248	-3.87713	Down (pval < 0.05)	M3 vs. HC
seq.19241.31	Intracellular	Retinol-binding protein 5	P82980	83758	RBP5	1.1389	0.187647	11.6168	1.95415	0.0610986	0.322494	-4.34225	No Change	M3 vs. HC
seq.19242.21	Membrane	Prefoldin subunit 1	O60925	5201	PFDN1	0.913075	-0.131195	10.7049	-4.14647	0.000299419	0.0274967	0.367734	Down (qval < 0.05)	M3 vs. HC
seq.19243.2	Intracellular	Prefoldin subunit 2	Q9UHV9	5202	PFDN2	1.03764	0.0533071	10.4789	1.74653	0.0920728	0.394229	-4.6761	No Change	M3 vs. HC
seq.19247.1	Intracellular	Ubiquitin-conjugating enzyme E2 D1	P51668	7321	UBE2D1	1.03736	0.0529146	9.77336	1.28822	0.208587	0.571468	-5.30393	No Change	M3 vs. HC
seq.19249.18	Intracellular	Lysine--tRNA ligase	Q15046	3735	KARS1	0.665042	-0.588483	12.6843	-2.61376	0.0144556	0.167975	-3.11297	Down (pval < 0.05)	M3 vs. HC
seq.19250.50	Intracellular	C-Myc-binding protein	Q99417	26292	MYCBP	0.684738	-0.546377	12.3279	-3.51125	0.00158471	0.0522735	-1.14362	Down (pval < 0.05)	M3 vs. HC
seq.19251.56	Intracellular	Serglycin	P10124	5552	SRGN	0.649274	-0.6231	13.2696	-2.9346	0.00673509	0.115511	-2.44008	Down (pval < 0.05)	M3 vs. HC
seq.19252.67	Intracellular	Proteasome subunit beta type-2	P49721	5690	PSMB2	0.970126	-0.043756	10.1153	-0.869107	0.392438	0.726745	-5.72949	No Change	M3 vs. HC
seq.19253.82	Intracellular	Ras-related protein Rab-2B	Q8WUD1	84932	RAB2B	1.07639	0.106207	11.2632	1.74023	0.0931907	0.396575	-4.68577	No Change	M3 vs. HC
seq.19254.125	Intracellular	GMP reductase 1	P36959	2766	GMPR	0.945497	-0.0808558	11.6995	-0.226893	0.822213	0.93883	-6.07098	No Change	M3 vs. HC
seq.19255.124	Intracellular	NTF2-related export protein 2	Q9NPJ8	55916	NXT2	1.02721	0.0387377	8.6545	0.805558	0.427526	0.745414	-5.78054	No Change	M3 vs. HC
seq.19257.11	Intracellular	Clathrin light chain A	P09496	1211	CLTA	1.15413	0.206811	10.9789	3.2111	0.00339987	0.077113	-1.8303	Up (pval < 0.05)	M3 vs. HC
seq.19258.24	Intracellular	Glutaryl-CoA dehydrogenase, mitochondrial	Q92947	2639	GCDH	0.870675	-0.199793	9.31474	-3.74606	0.000861588	0.0423411	-0.592374	Down (qval < 0.05)	M3 vs. HC
seq.19259.176	Intracellular	Eukaryotic translation initiation factor 2 subunit 1	P05198	1965	EIF2S1	0.742556	-0.429428	13.1466	-2.49279	0.019096	0.192696	-3.35531	Down (pval < 0.05)	M3 vs. HC
seq.19260.4	Intracellular	PDZ domain-containing protein GIPC1	O14908	10755	GIPC1	0.796039	-0.329088	9.04314	-2.62519	0.0140766	0.165026	-3.08975	Down (pval < 0.05)	M3 vs. HC
seq.19261.12	Intracellular	Syntenin-2	Q9H190	27111	SDCBP2	0.80191	-0.318488	9.66702	-3.54015	0.00147094	0.0516085	-1.07635	Down (pval < 0.05)	M3 vs. HC
seq.19262.219	Intracellular	Very long-chain specific acyl-CoA dehydrogenase, mitochondrial	P49748	37	ACADVL	0.656103	-0.608006	11.0259	-3.4343	0.00193077	0.0580223	-1.32177	Down (pval < 0.05)	M3 vs. HC
seq.19263.147	Intracellular	Eukaryotic translation initiation factor 4E	P06730	1977	EIF4E	0.751122	-0.412881	14.9548	-2.3086	0.0288457	0.230112	-3.71066	Down (pval < 0.05)	M3 vs. HC
seq.19264.6	Intracellular	Replication protein A 32 kDa subunit	P15927	6118	RPA2	1.04997	0.0703517	13.2836	1.29634	0.205815	0.568476	-5.29421	No Change	M3 vs. HC
seq.19265.9	Intracellular	T-complex protein 1 subunit alpha	P17987	6950	TCP1	0.968306	-0.0464654	10.8598	-0.329671	0.744189	0.909124	-6.04288	No Change	M3 vs. HC
seq.19266.35	Intracellular	Ras GTPase-activating protein-binding protein 1	Q13283	10146	G3BP1	0.870732	-0.1997	13.4586	-1.41683	0.167953	0.522667	-5.14393	No Change	M3 vs. HC
seq.19267.14	Intracellular	Hydroxyacylglutathione hydrolase, mitochondrial	Q16775	3029	HAGH	0.876952	-0.18943	15.3458	-0.926216	0.362528	0.70981	-5.68051	No Change	M3 vs. HC
seq.19270.26	Intracellular	Tyrosine--tRNA ligase, cytoplasmic	P54577	8565	YARS1	0.752908	-0.409455	13.0372	-2.85732	0.00812088	0.126046	-2.60587	Down (pval < 0.05)	M3 vs. HC
seq.19271.64	Intracellular	Guanine nucleotide-binding protein G(i) subunit alpha-1	P63096	2770	GNAI1	0.854827	-0.226295	10.2836	-1.64249	0.112069	0.433915	-4.83231	No Change	M3 vs. HC
seq.19272.9	Intracellular	Peflin	Q9UBV8	553115	PEF1	1.03753	0.0531487	13.8954	0.674232	0.505888	0.793414	-5.87428	No Change	M3 vs. HC
seq.19273.3	Intracellular	Glutathione reductase, mitochondrial	P00390	2936	GSR	1.0042	0.0060538	14.7078	0.0860858	0.932033	0.976136	-6.09267	No Change	M3 vs. HC
seq.19274.80	Intracellular	Alpha-1-syntrophin	Q13424	6640	SNTA1	0.829362	-0.269926	10.4148	-2.57329	0.0158769	0.177256	-3.19481	Down (pval < 0.05)	M3 vs. HC
seq.19275.68	Intracellular	Isocitrate dehydrogenase [NAD] subunit gamma, mitochondrial	P51553	3421	IDH3G	1.06909	0.0963767	11.1474	0.467727	0.643728	0.865661	-5.98898	No Change	M3 vs. HC
seq.19276.124	Intracellular	Small nuclear ribonucleoprotein G	P62308	6637	SNRPG	0.942814	-0.0849546	10.4635	-1.17414	0.250576	0.609874	-5.43461	No Change	M3 vs. HC
seq.19277.4	Intracellular	Thiosulfate sulfurtransferase/rhodanese-like domain-containing protein 1	Q8NFU3	100131187	TSTD1	0.806374	-0.310478	11.8944	-1.57634	0.126576	0.462589	-4.92759	No Change	M3 vs. HC
seq.19278.19	Intracellular	Ras-related protein Rab-1B	Q9H0U4	81876	RAB1B	0.726808	-0.460355	11.679	-2.16077	0.0397366	0.268552	-3.98293	Down (pval < 0.05)	M3 vs. HC
seq.19279.42	Intracellular	Retinol-binding protein 1	P09455	5947	RBP1	0.921561	-0.117849	10.9344	-3.59712	0.00126952	0.0506253	-0.943272	Down (pval < 0.05)	M3 vs. HC
seq.19280.29	Intracellular	Ubiquitin-conjugating enzyme E2 D3	P61077	7323	UBE2D3	1.12404	0.1687	15.8921	2.97421	0.00611487	0.108951	-2.35427	Up (pval < 0.05)	M3 vs. HC
seq.19281.86	Intracellular	Transcription factor MafG	O15525	4097	MAFG	0.851539	-0.231855	10.3871	-2.63826	0.0136541	0.163068	-3.0631	Down (pval < 0.05)	M3 vs. HC
seq.19282.3	Intracellular	Ras-related protein Rab-13	P51153	5872	RAB13	0.97853	-0.0313121	11.2651	-0.615386	0.543445	0.813065	-5.91108	No Change	M3 vs. HC
seq.19286.30	Intracellular	Myosin light chain 5	Q02045	4636	MYL5	1.08768	0.12125	10.2015	1.27909	0.211734	0.572174	-5.31477	No Change	M3 vs. HC
seq.19287.59	Intracellular	Density-regulated protein	O43583	8562	DENR	0.911509	-0.133671	10.0176	-1.29776	0.205333	0.567863	-5.29251	No Change	M3 vs. HC
seq.19289.29	Intracellular	Uroporphyrinogen decarboxylase	P06132	7389	UROD	1.15231	0.204529	12.2195	1.6159	0.117725	0.444955	-4.87099	No Change	M3 vs. HC
seq.19290.5	Intracellular	Hypoxanthine-guanine phosphoribosyltransferase	P00492	3251	HPRT1	0.956272	-0.0645077	11.2971	-0.880466	0.386366	0.723918	-5.71998	No Change	M3 vs. HC
seq.19291.2	Intracellular	Calsequestrin-2	O14958	845	CASQ2	0.99729	-0.00391539	9.75504	-0.106271	0.916152	0.969448	-6.09076	No Change	M3 vs. HC
seq.19293.6	Intracellular	Vacuolar protein sorting-associated protein 26A	O75436	9559	VPS26A	0.80557	-0.311918	13.6976	-2.90108	0.00730606	0.12137	-2.51224	Down (pval < 0.05)	M3 vs. HC
seq.19294.26	Intracellular	Cysteine-rich PDZ-binding protein	Q9P021	9419	CRIPT	0.963074	-0.0542807	12.0778	-1.27056	0.214709	0.574419	-5.32485	No Change	M3 vs. HC
seq.19295.32	Intracellular	Serine/threonine-protein phosphatase PP1-gamma catalytic subunit	P36873	5501	PPP1CC	0.731207	-0.451649	13.5339	-3.23852	0.00317357	0.0747575	-1.76856	Down (pval < 0.05)	M3 vs. HC
seq.19296.51	Intracellular	Myosin regulatory light chain 2, atrial isoform	Q01449	58498	MYL7	0.924652	-0.113018	12.0507	-0.917936	0.366769	0.712586	-5.68779	No Change	M3 vs. HC
seq.19297.4	Intracellular	Glucose-6-phosphate 1-dehydrogenase	P11413	2539	G6PD	0.653002	-0.61484	12.5308	-2.71298	0.0114578	0.150454	-2.90935	Down (pval < 0.05)	M3 vs. HC
seq.19302.7	Intracellular	GTPase IMAP family member 6	Q6P9H5	474344	GIMAP6	0.977402	-0.0329758	8.35922	-0.815104	0.422135	0.741458	-5.7731	No Change	M3 vs. HC
seq.19303.64	Intracellular	Protein PET117 homolog, mitochondrial	Q6UWS5	100303755	PET117	1.02092	0.029868	9.68597	0.67009	0.508484	0.794378	-5.87698	No Change	M3 vs. HC
seq.19310.81	Intracellular	Coatomer subunit epsilon	O14579	11316	COPE	1.00245	0.00353292	9.2877	0.0351003	0.972258	0.990924	-6.09572	No Change	M3 vs. HC
seq.19311.15	Intracellular	Beta-crystallin S	P22914	1427	CRYGS	1.0287	0.0408171	8.78112	1.16823	0.252912	0.612903	-5.44109	No Change	M3 vs. HC
seq.19316.2	Intracellular	Iron-sulfur cluster co-chaperone protein HscB, mitochondrial	Q8IWL3	150274	HSCB	1.00576	0.00829177	11.8732	0.15595	0.877231	0.956859	-6.08434	No Change	M3 vs. HC
seq.19317.114	Membrane and secreted isoforms	Prostatic acid phosphatase	P15309	55	ACP3	0.984593	-0.0224	9.22876	-0.438199	0.664724	0.875857	-6.00206	No Change	M3 vs. HC
seq.19323.1	Intracellular	Receptor-binding cancer antigen expressed on SiSo cells	O00559	9166	EBAG9	0.885197	-0.175929	11.3509	-0.873709	0.389971	0.726215	-5.72565	No Change	M3 vs. HC
seq.19325.21	Intracellular	Protein ABHD14B	Q96IU4	84836	ABHD14B	0.988828	-0.0162084	8.92545	-0.384708	0.703464	0.893011	-6.02361	No Change	M3 vs. HC
seq.19327.31	Intracellular	Histone acetyltransferase type B catalytic subunit	O14929	8520	HAT1	1.0675	0.0942409	12.366	1.53285	0.136931	0.479521	-4.98849	No Change	M3 vs. HC
seq.19328.51	Membrane	Serine/threonine-protein kinase Chk2	O96017	11200	CHEK2	0.982818	-0.0250038	10.04	-0.552599	0.585078	0.83385	-5.94674	No Change	M3 vs. HC
seq.19329.31	Membrane	Homeodomain-interacting protein kinase 3	Q9H422	10114	HIPK3	0.985653	-0.0208481	11.0334	-0.56179	0.578887	0.831652	-5.94176	No Change	M3 vs. HC
seq.19331.18	Intracellular	Brain-specific angiogenesis inhibitor 1-associated protein 2	Q9UQB8	10458	BAIAP2	1.02698	0.0384088	10.698	0.767327	0.449536	0.761754	-5.80947	No Change	M3 vs. HC
seq.19332.1	Intracellular	MOB-like protein phocein	Q9Y3A3	25843	MOB4	0.97628	-0.0346335	12.2195	-0.836806	0.410037	0.738415	-5.75589	No Change	M3 vs. HC
seq.19333.4	Intracellular	Heterogeneous nuclear ribonucleoprotein K	P61978	3190	HNRNPK	0.778364	-0.361483	11.7167	-2.57681	0.015748	0.176948	-3.1877	Down (pval < 0.05)	M3 vs. HC
seq.19334.62	Intracellular	Thioredoxin domain-containing protein 12	O95881	51060	TXNDC12	0.869506	-0.201733	12.2165	-1.0549	0.300808	0.656065	-5.55953	No Change	M3 vs. HC
seq.19335.2	Intracellular	Hematological and neurological expressed 1 protein	Q9UK76	51155	JPT1	1.13396	0.181373	16.0628	3.0101	0.00560017	0.102713	-2.27606	Up (pval < 0.05)	M3 vs. HC
seq.19338.3	Intracellular	Protein LZIC	Q8WZA0	84328	LZIC	0.985689	-0.0207953	9.36537	-0.339605	0.736778	0.907	-6.03962	No Change	M3 vs. HC
seq.19341.36	Intracellular	Acyl-CoA-binding domain-containing protein 6	Q9BR61	84320	ACBD6	1.04118	0.05822	15.951	0.539251	0.594127	0.837958	-5.95384	No Change	M3 vs. HC
seq.19347.37	Membrane	Carbonic anhydrase 12	O43570	771	CA12	0.971574	-0.0416035	8.67878	-0.67989	0.502354	0.790253	-5.87057	No Change	M3 vs. HC
seq.19353.25	Membrane	Osteopetrosis-associated transmembrane protein 1	Q86WC4	28962	OSTM1	1.02936	0.0417416	8.85897	1.34513	0.189759	0.551656	-5.23475	No Change	M3 vs. HC
seq.19356.20	Intracellular	TOM1-like protein 2	Q6ZVM7	146691	TOM1L2	1.03249	0.0461253	11.0986	0.586677	0.562287	0.821697	-5.92785	No Change	M3 vs. HC
seq.19357.11	Membrane	Vesicle-associated membrane protein 7	P51809	6845	VAMP7	0.880047	-0.184347	8.923	-0.967854	0.341696	0.691891	-5.64296	No Change	M3 vs. HC
seq.19360.22	Membrane	Leucine-rich repeat transmembrane neuronal protein 1	Q86UE6	347730	LRRTM1	0.984499	-0.0225378	9.58445	-0.702569	0.48833	0.782018	-5.85541	No Change	M3 vs. HC
seq.19361.78	Secreted	Matrilin-3	O15232	4148	MATN3	1.08151	0.113048	12.5102	0.831081	0.413207	0.739414	-5.76048	No Change	M3 vs. HC
seq.19364.163	Intracellular	Proliferating cell nuclear antigen	P12004	5111	PCNA	0.812816	-0.298999	9.60797	-1.32682	0.195667	0.555952	-5.25729	No Change	M3 vs. HC
seq.19365.11	Intracellular	Branched-chain-amino-acid aminotransferase, mitochondrial	O15382	587	BCAT2	0.930576	-0.103804	10.1473	-1.68555	0.103392	0.418069	-4.76859	No Change	M3 vs. HC
seq.19366.8	Membrane	Peroxisome assembly protein 26	Q7Z412	55670	PEX26	0.971381	-0.0418906	10.5902	-0.732756	0.470013	0.77187	-5.83448	No Change	M3 vs. HC
seq.19367.34	Intracellular	Enoyl-CoA delta isomerase 1, mitochondrial	P42126	1632	ECI1	0.915463	-0.127427	10.3884	-1.07755	0.290755	0.648153	-5.53673	No Change	M3 vs. HC
seq.19369.17	Intracellular	Histone acetyltransferase KAT2A	Q92830	2648	KAT2A	0.991403	-0.012457	8.5538	-0.140901	0.888992	0.96127	-6.08654	No Change	M3 vs. HC
seq.19370.30	Membrane	Heparan sulfate glucosamine 3-O-sulfotransferase 4	Q9Y661	9951	HS3ST4	1.02696	0.038373	12.8415	0.427867	0.672137	0.88075	-6.00644	No Change	M3 vs. HC
seq.19371.18	Intracellular	Microtubule-associated protein RP/EB family member 1	Q15691	22919	MAPRE1	0.735791	-0.442632	13.084	-1.55375	0.131874	0.468511	-4.95941	No Change	M3 vs. HC
seq.19372.7	Membrane	MAM domain-containing glycosylphosphatidylinositol anchor protein 2	Q7Z553	161357	MDGA2	0.976101	-0.0348976	10.9955	-0.233002	0.817514	0.937277	-6.0696	No Change	M3 vs. HC
seq.19373.3	Intracellular	Myosin regulatory light chain 12A	P19105	10627	MYL12A	0.908031	-0.139186	10.3877	-1.74737	0.0919239	0.394052	-4.6748	No Change	M3 vs. HC
seq.19374.72	Intracellular	Protein p13 MTCP-1	P56278	4515	MTCP1	1.1473	0.19824	10.8533	1.71093	0.0985447	0.406929	-4.7304	No Change	M3 vs. HC
seq.19376.74	Intracellular	Nicotinamide N-methyltransferase	P40261	4837	NNMT	1.02814	0.0400418	9.78401	0.497054	0.623169	0.853955	-5.97517	No Change	M3 vs. HC
seq.19377.14	Secreted	Noelin-2	O95897	93145	OLFM2	1.1277	0.173388	10.9385	1.86997	0.0723523	0.351727	-4.48104	No Change	M3 vs. HC
seq.19379.154	Intracellular	Ras-related protein Rab-3D	O95716	9545	RAB3D	0.854294	-0.227196	9.71519	-2.35648	0.0259488	0.22121	-3.61996	Down (pval < 0.05)	M3 vs. HC
seq.19381.7	Intracellular	Regulator of G-protein signaling 21	Q2M5E4	431704	RGS21	0.90526	-0.143597	10.6289	-0.322616	0.749468	0.911282	-6.04514	No Change	M3 vs. HC
seq.19383.131	Intracellular	Cyclin-dependent kinase 2-interacting protein	Q9BW66	51550	CINP	1.10794	0.147881	9.73008	0.731531	0.470748	0.77235	-5.83534	No Change	M3 vs. HC
seq.19388.2	Membrane	Cadherin-12	P55289	1010	CDH12	0.878506	-0.186876	9.48863	-1.18554	0.246117	0.607332	-5.42203	No Change	M3 vs. HC
seq.19392.6	Intracellular	N(G),N(G)-dimethylarginine dimethylaminohydrolase 1	O94760	23576	DDAH1	1.10146	0.139416	12.8031	2.55507	0.0165577	0.179737	-3.23138	Up (pval < 0.05)	M3 vs. HC
seq.19437.61	Secreted	Isoform L-VEGF165	P15692	7422	VEGFA	0.936039	-0.0953588	10.7827	-0.606865	0.549003	0.816152	-5.91614	No Change	M3 vs. HC
seq.19438.68	Intracellular	Pre-mRNA-splicing factor SYF2	O95926	25949	SYF2	1.10365	0.142276	11.932	2.04565	0.0506327	0.294472	-4.18633	No Change	M3 vs. HC
seq.19446.1	Intracellular	GMP reductase 2	Q9P2T1	51292	GMPR2	0.995006	-0.00722351	12.5898	-0.100996	0.920299	0.969704	-6.0913	No Change	M3 vs. HC
seq.19448.104	Intracellular	Uridine phosphorylase 1	Q16831	7378	UPP1	0.800956	-0.320204	10.6309	-3.74054	0.000874106	0.0424086	-0.605446	Down (qval < 0.05)	M3 vs. HC
seq.19467.3	Intracellular	Ribokinase	Q9H477	64080	RBKS	1.08253	0.114412	11.4414	2.41272	0.0228864	0.209059	-3.51189	Up (pval < 0.05)	M3 vs. HC
seq.19482.11	Intracellular	Haloacid dehalogenase-like hydrolase domain-containing protein 3	Q9BSH5	81932	HDHD3	1.14808	0.199223	11.5296	2.63385	0.0137953	0.163534	-3.07209	Up (pval < 0.05)	M3 vs. HC
seq.19483.16	Membrane	3-ketodihydrosphingosine reductase	Q06136	2531	KDSR	1.09119	0.125906	11.3946	2.35405	0.0260893	0.221776	-3.62459	Up (pval < 0.05)	M3 vs. HC
seq.19488.1	Intracellular	Programmed cell death protein 6	O75340	10016	PDCD6	1.00767	0.0110204	11.6906	0.171233	0.865315	0.953237	-6.08188	No Change	M3 vs. HC
seq.19491.11	Intracellular	Estradiol 17-beta-dehydrogenase 8	Q92506	7923	HSD17B8	1.08384	0.116157	11.675	0.963674	0.34375	0.69375	-5.64679	No Change	M3 vs. HC
seq.19492.5	Intracellular	Kidney-associated antigen 1	Q9UBP8	353219	KAAG1	1.10731	0.14706	12.1939	2.11815	0.0434993	0.278807	-4.05915	Up (pval < 0.05)	M3 vs. HC
seq.19496.1	Intracellular	N-acetylneuraminate lyase	Q9BXD5	80896	NPL	1.03589	0.0508661	11.622	1.48513	0.149077	0.495975	-5.05367	No Change	M3 vs. HC
seq.19503.2	Intracellular	Sorting nexin-3	O60493	8724	SNX3	1.10887	0.149096	12.4513	1.41339	0.16895	0.523318	-5.14837	No Change	M3 vs. HC
seq.19504.22	Intracellular	Thymidylate kinase	P23919	1841	DTYMK	0.840716	-0.25031	12.6956	-1.45133	0.158192	0.510072	-5.09878	No Change	M3 vs. HC
seq.19506.6	Intracellular	Glycine N-acyltransferase	Q6IB77	10249	GLYAT	1.13476	0.182387	11.4044	1.80093	0.0828787	0.376189	-4.5914	No Change	M3 vs. HC
seq.19511.8	Intracellular	DCN1-like protein 2	Q6PH85	55208	DCUN1D2	0.98514	-0.0215997	8.30952	-0.462623	0.647336	0.866823	-5.9913	No Change	M3 vs. HC
seq.19516.10	Intracellular	High mobility group protein HMGI-C	P52926	8091	HMGA2	0.918524	-0.12261	10.3705	-1.72275	0.0963553	0.402451	-4.71247	No Change	M3 vs. HC
seq.19518.12	Intracellular	Hexokinase-3	P52790	3101	HK3	1.05996	0.0840045	11.3107	1.44834	0.159021	0.510793	-5.10273	No Change	M3 vs. HC
seq.19523.215	Intracellular	Protein DJ-1	Q99497	11315	PARK7	0.76657	-0.383511	13.1542	-2.22762	0.0344209	0.248441	-3.86131	Down (pval < 0.05)	M3 vs. HC
seq.19545.145	Intracellular	Oxidized Protein deglycase DJ-1	Q99497	11315	PARK7	1.0636	0.0889526	11.8796	1.06768	0.295107	0.650407	-5.54672	No Change	M3 vs. HC
seq.19553.14	Membrane	Syntaxin-1A	Q16623	6804	STX1A	1.04441	0.0626891	10.7794	0.515451	0.610427	0.846326	-5.96608	No Change	M3 vs. HC
seq.19555.1	Intracellular	Small ubiquitin-related modifier 2	P61956	6613	SUMO2	0.927545	-0.108512	10.9547	-0.974876	0.338264	0.690669	-5.63647	No Change	M3 vs. HC
seq.19556.12	Membrane	Complement receptor type 1	P17927	1378	CR1	1.09777	0.134578	13.3436	1.09393	0.283638	0.641733	-5.51998	No Change	M3 vs. HC
seq.19557.3	Membrane	Beta-klotho	Q86Z14	152831	KLB	1.0656	0.0916603	9.84993	0.833426	0.411907	0.738415	-5.7586	No Change	M3 vs. HC
seq.19558.10	Membrane	Low-density lipoprotein receptor-related protein 4	O75096	4038	LRP4	1.01638	0.0234456	11.5704	0.180208	0.858333	0.95299	-6.08033	No Change	M3 vs. HC
seq.19560.23	Membrane	Plexin-A4	Q9HCM2	91584	PLXNA4	0.909332	-0.137121	10.9153	-1.09933	0.281315	0.640433	-5.51439	No Change	M3 vs. HC
seq.19561.216	Membrane	Plexin-D1	Q9Y4D7	23129	PLXND1	1.06355	0.0888839	12.8552	0.862885	0.39579	0.728679	-5.73465	No Change	M3 vs. HC
seq.19562.8	Intracellular	Ubiquitin carboxyl-terminal hydrolase 28	Q96RU2	57646	USP28	1.00098	0.0014072	10.2439	0.0410883	0.967527	0.988992	-6.09549	No Change	M3 vs. HC
seq.19563.3	Membrane	Seizure 6-like protein	Q9BYH1	23544	SEZ6L	1.02021	0.0288617	11.4961	0.343718	0.733717	0.905621	-6.03824	No Change	M3 vs. HC
seq.19564.61	Intracellular	Interferon regulatory factor 4	Q15306	3662	IRF4	0.968174	-0.046662	10.8169	-0.745634	0.462322	0.768195	-5.82529	No Change	M3 vs. HC
seq.19567.1	Membrane and secreted isoforms	Epidermal growth factor receptor variant III	P00533	1956	EGFR	1.00268	0.003867	10.6794	0.0360454	0.971511	0.990416	-6.09568	No Change	M3 vs. HC
seq.19568.17	Secreted	Interleukin-15	P40933	3600	IL15	0.9625	-0.055141	10.3522	-0.870925	0.391463	0.72657	-5.72798	No Change	M3 vs. HC
seq.19570.12	Secreted	Fibroblast growth factor 8	P55075	2253	FGF8	1.01092	0.0156728	8.41492	0.41156	0.683906	0.885886	-6.01313	No Change	M3 vs. HC
seq.19572.10	Intracellular	CCAAT/enhancer-binding protein gamma	P53567	1054	CEBPG	0.979825	-0.029404	9.2775	-0.664427	0.512044	0.795765	-5.88064	No Change	M3 vs. HC
seq.19574.5		Integrin alpha-IIb: beta-3 complex	P08514|P05106	3674|3690	ITGA2B|ITGB3	0.877781	-0.188066	13.3425	-1.36188	0.184477	0.546247	-5.2139	No Change	M3 vs. HC
seq.19575.4	Membrane	Erythropoietin receptor	P19235	2057	EPOR	0.977414	-0.0329584	9.04393	-0.760172	0.45373	0.763981	-5.81474	No Change	M3 vs. HC
seq.19578.19	Intracellular	Docking protein 2	O60496	9046	DOK2	0.66223	-0.594596	14.5137	-2.27162	0.0312811	0.237723	-3.77989	Down (pval < 0.05)	M3 vs. HC
seq.19579.5	Intracellular	Neutrophil defensin 1	P59665	1667	DEFA1	1.01335	0.019132	9.91912	0.753923	0.457411	0.765521	-5.8193	No Change	M3 vs. HC
seq.19581.15	Secreted	Insulin-like growth factor-binding protein 5	P24593	3488	IGFBP5	1.04982	0.0701391	13.1892	0.483973	0.632302	0.857998	-5.98143	No Change	M3 vs. HC
seq.19584.33	Secreted	Fibroblast growth factor 9	P31371	2254	FGF9	1.00775	0.0111413	8.92722	0.190316	0.850483	0.950517	-6.07849	No Change	M3 vs. HC
seq.19586.89	Intracellular	Ras-related protein Rab-3C	Q96E17	115827	RAB3C	0.717836	-0.478273	13.1196	-2.58074	0.0156059	0.175956	-3.1798	Down (pval < 0.05)	M3 vs. HC
seq.19587.12	Intracellular	Importin subunit alpha-5	P52294	3836	KPNA1	1.03236	0.0459417	12.3296	0.791787	0.435377	0.751344	-5.79111	No Change	M3 vs. HC
seq.19590.46	Secreted	Pulmonary surfactant-associated protein D	P35247	6441	SFTPD	1.28237	0.358811	11.51	1.37814	0.17946	0.53794	-5.19344	No Change	M3 vs. HC
seq.19596.18	Intracellular	Transcription factor IIIB 90 kDa subunit	Q92994	2972	BRF1	0.981693	-0.0266565	9.70478	-0.607807	0.548387	0.816152	-5.91558	No Change	M3 vs. HC
seq.19601.15	Intracellular	Ankyrin repeat and SOCS box protein 9	Q96DX5	140462	ASB9	1.02637	0.0375488	11.6995	0.30517	0.762573	0.915402	-6.05052	No Change	M3 vs. HC
seq.19602.36	Intracellular	Transcription factor jun-D	P17535	3727	JUND	1.05766	0.0808757	8.73841	1.2441	0.22414	0.584984	-5.35574	No Change	M3 vs. HC
seq.19606.28	Secreted	Indian hedgehog protein	Q14623	3549	IHH	1.11284	0.154246	11.3064	2.28547	0.0303481	0.236019	-3.75406	Up (pval < 0.05)	M3 vs. HC
seq.19612.3	Membrane	CD81 antigen	P60033	975	CD81	1.01363	0.0195282	8.93995	0.533957	0.597735	0.840016	-5.95661	No Change	M3 vs. HC
seq.19613.16	Membrane	Retinol dehydrogenase 10	Q8IZV5	157506	RDH10	1.19453	0.256442	11.6579	3.93163	0.000529159	0.0334191	-0.150032	Up (qval < 0.05)	M3 vs. HC
seq.19614.8	Secreted	Transcobalamin-1	P20061	6947	TCN1	0.575695	-0.796624	15.264	-3.11635	0.00430737	0.0884437	-2.04199	Down (pval < 0.05)	M3 vs. HC
seq.19615.213	Intracellular	Cytosolic 5'-nucleotidase 3A	Q9H0P0	51251	NT5C3A	0.988072	-0.0173124	9.73304	-0.348198	0.730388	0.905621	-6.03672	No Change	M3 vs. HC
seq.19616.100	Intracellular	EF-hand domain-containing protein D1	Q9BUP0	80303	EFHD1	1.06702	0.0935902	11.5196	2.12346	0.0430132	0.278536	-4.0497	Up (pval < 0.05)	M3 vs. HC
seq.19617.5	Intracellular	Prostaglandin reductase 1	Q14914	22949	PTGR1	1.16869	0.224896	13.1706	1.22884	0.229721	0.590143	-5.37329	No Change	M3 vs. HC
seq.19620.16	Intracellular	Disks large homolog 2	Q15700	1740	DLG2	0.830535	-0.267887	11.0547	-2.56327	0.0162482	0.178462	-3.21495	Down (pval < 0.05)	M3 vs. HC
seq.19622.7	Secreted	Activin A	P08476	3624	INHBA	1.28731	0.364356	13.097	2.20572	0.0360871	0.254097	-3.90142	Up (pval < 0.05)	M3 vs. HC
seq.19623.26	Intracellular	40S ribosomal protein SA	P08865	3921	RPSA	1.09849	0.135528	10.8061	2.46616	0.0202872	0.196224	-3.40773	Up (pval < 0.05)	M3 vs. HC
seq.19630.2	Intracellular	Gamma-synuclein	O76070	6623	SNCG	0.890737	-0.166929	12.5013	-1.60456	0.120209	0.450451	-4.88734	No Change	M3 vs. HC
seq.19631.13	Secreted	Kininostatin	P01042	3827	KNG1	1.32341	0.404262	11.3281	1.10677	0.278143	0.63713	-5.50667	No Change	M3 vs. HC
seq.19635.69	Secreted	Fibroleukin	Q14314	10875	FGL2	1.0055	0.00791531	10.8333	0.107981	0.914808	0.969321	-6.09058	No Change	M3 vs. HC
seq.19636.23	Membrane and secreted isoforms	HLA class I histocompatibility antigen, alpha chain G	P17693	3135	HLA-G	0.986462	-0.0196647	13.2957	-0.366957	0.716508	0.899286	-6.03014	No Change	M3 vs. HC
seq.19637.9	Secreted	Corticoliberin	P06850	1392	CRH	0.953821	-0.0682089	10.1018	-0.250553	0.804054	0.93214	-6.06543	No Change	M3 vs. HC
seq.19638.9	Secreted	Dynorphin A (1-17)	P01213	5173	PDYN	0.985267	-0.021414	11.7534	-0.250565	0.804045	0.93214	-6.06542	No Change	M3 vs. HC
seq.19639.53	Secreted	Islet amyloid polypeptide	P10997	3375	IAPP	1.21588	0.282006	11.0977	2.44496	0.0212841	0.200353	-3.44923	Up (pval < 0.05)	M3 vs. HC
seq.19640.2	Secreted	Parathyroid Hormone1-34	P01270	5741	PTH	0.969257	-0.0450495	9.20383	-0.904196	0.373878	0.717399	-5.69974	No Change	M3 vs. HC
seq.19742.3	Intracellular	Septin-5	Q99719	5413	SEPTIN5	1.03983	0.0563498	12.766	0.985119	0.3333	0.687044	-5.62694	No Change	M3 vs. HC
seq.19743.12	Membrane and secreted isoforms	V-set and transmembrane domain-containing protein 1	Q6UX27	284415	VSTM1	1.01558	0.0223079	11.643	0.514758	0.610905	0.846669	-5.96643	No Change	M3 vs. HC
seq.19748.3	Membrane	Diphosphomevalonate decarboxylase	P53602	4597	MVD	1.10771	0.147578	11.1709	1.13286	0.267218	0.627852	-5.47922	No Change	M3 vs. HC
seq.19751.21	Intracellular	Adenosine deaminase	P00813	100	ADA	1.13508	0.182792	12.4213	2.28199	0.0305805	0.236816	-3.76057	Up (pval < 0.05)	M3 vs. HC
seq.19752.197	Intracellular	Methionine aminopeptidase 1D, mitochondrial	Q6UB28	254042	METAP1D	0.979733	-0.0295395	11.2004	-0.797472	0.432125	0.749323	-5.78677	No Change	M3 vs. HC
seq.19755.38	Intracellular	ATPase inhibitor, mitochondrial	Q9UII2	93974	ATP5IF1	0.658953	-0.601753	11.2791	-6.10738	1.58579e-06	0.00315818	5.12774	Down (qval < 0.05)	M3 vs. HC
seq.19760.26	Secreted	Carboxypeptidase A1	P15085	1357	CPA1	1.08798	0.121652	11.7698	1.8347	0.0775759	0.364056	-4.53782	No Change	M3 vs. HC
seq.19765.17	Membrane	C-type lectin domain family 4 member G	Q6UXB4	339390	CLEC4G	0.96646	-0.0492186	10.347	-1.51416	0.14159	0.486077	-5.01423	No Change	M3 vs. HC
seq.19767.20	Intracellular	G1/S-specific cyclin-E1	P24864	898	CCNE1	1.00041	0.000586376	12.029	0.015458	0.98778	0.996705	-6.0962	No Change	M3 vs. HC
seq.19768.13	Intracellular	Cystatin B	P04080	1476	CSTB	1.06659	0.0929998	10.6197	1.16495	0.254216	0.613495	-5.44467	No Change	M3 vs. HC
seq.19774.8	Intracellular	Hemoglobin subunit gamma-2	P69892	3048	HBG2	1.02908	0.0413565	13.9024	0.477139	0.637097	0.861457	-5.98464	No Change	M3 vs. HC
seq.19784.16	Membrane	Lymphocyte antigen 6D	Q14210	8581	LY6D	1.09891	0.136068	12.6432	2.63509	0.0137555	0.163534	-3.06957	Up (pval < 0.05)	M3 vs. HC
seq.19786.26	Membrane	Meprin A subunit alpha	Q16819	4224	MEP1A	1.04297	0.0606908	10.8048	1.13731	0.265386	0.625955	-5.47448	No Change	M3 vs. HC
seq.19787.14	Membrane	Proto-oncogene tyrosine-protein kinase MER	Q12866	10461	MERTK	0.977222	-0.0332411	11.6501	-0.374347	0.711066	0.895525	-6.02746	No Change	M3 vs. HC
seq.19788.6	Intracellular	S-adenosylmethionine synthetase isoform type-2	P31153	4144	MAT2A	1.05529	0.0776399	15.2138	0.93314	0.359006	0.707132	-5.67437	No Change	M3 vs. HC
seq.19794.10	Intracellular	Uridine diphosphate glucose pyrophosphatase	O95848	256281	NUDT14	1.11432	0.156162	10.3271	2.29132	0.0299619	0.234247	-3.74312	Up (pval < 0.05)	M3 vs. HC
seq.19797.4	Intracellular	Histone acetyltransferase KAT2A	Q92830	2648	KAT2A	1.0176	0.0251653	9.82168	0.263288	0.794325	0.928274	-6.06221	No Change	M3 vs. HC
seq.19799.2	Intracellular	Probable phosphoglycerate mutase 4	Q8N0Y7	441531	PGAM4	1.08203	0.113743	13.1563	2.18147	0.038017	0.261269	-3.94554	Up (pval < 0.05)	M3 vs. HC
seq.19802.22	Intracellular	Receptor-binding cancer antigen expressed on SiSo cells	O00559	9166	EBAG9	0.930755	-0.103527	12.0028	-1.52585	0.13866	0.481639	-4.99815	No Change	M3 vs. HC
seq.19803.34	Intracellular	Retinol-binding protein 2	P50120	5948	RBP2	1.28539	0.362209	10.792	1.64483	0.111582	0.433202	-4.82888	No Change	M3 vs. HC
seq.19808.26	Intracellular	Ras-related protein Rab-3D	O95716	9545	RAB3D	0.749103	-0.416765	12.4374	-2.26691	0.0316044	0.239188	-3.78866	Down (pval < 0.05)	M3 vs. HC
seq.19809.47	Intracellular	DNA-directed RNA polymerase II subunit RPB9	P36954	5438	POLR2I	1.02628	0.037427	10.7037	0.905905	0.372989	0.71691	-5.69826	No Change	M3 vs. HC
seq.19819.7	Intracellular	Regulator of G-protein signaling 21	Q2M5E4	431704	RGS21	1.12217	0.166285	15.2219	3.167	0.00379673	0.0829325	-1.92916	Up (pval < 0.05)	M3 vs. HC
seq.19821.10	Secreted	Peptidoglycan recognition protein I-beta	Q96LB8	57115	PGLYRP4	1.10388	0.142588	13.6033	2.88721	0.00755564	0.12328	-2.54201	Up (pval < 0.05)	M3 vs. HC
seq.19823.75	Intracellular	NAD-dependent protein deacetylase sirtuin-1	Q96EB6	23411	SIRT1	1.07149	0.099625	13.9557	1.05927	0.29885	0.654132	-5.55516	No Change	M3 vs. HC
seq.19824.3	Intracellular	Ubiquitin-conjugating enzyme E2 R2	Q712K3	54926	UBE2R2	1.13327	0.180487	11.9987	2.86485	0.00797485	0.125643	-2.58981	Up (pval < 0.05)	M3 vs. HC
seq.20054.28	Intracellular	Cytoplasmic aconitate hydratase	P21399	48	ACO1	1.26013	0.333577	10.9777	2.34626	0.026544	0.222018	-3.63942	Up (pval < 0.05)	M3 vs. HC
seq.20055.40	Intracellular	Retinal dehydrogenase 2	O94788	8854	ALDH1A2	1.32751	0.408724	8.82805	1.74305	0.0926891	0.395645	-4.68144	No Change	M3 vs. HC
seq.20056.7	Membrane	Frizzled-10	Q9ULW2	11211	FZD10	0.981275	-0.0272702	9.82301	-0.252843	0.802302	0.931337	-6.06486	No Change	M3 vs. HC
seq.20057.177	Intracellular	Histone chaperone ASF1B	Q9NVP2	55723	ASF1B	0.984969	-0.0218493	7.67668	-0.215004	0.831378	0.943413	-6.07357	No Change	M3 vs. HC
seq.20064.24	Secreted	Fibronectin-1 Fragment 2	P02751	2335	FN1	0.714371	-0.485255	12.1202	-1.23376	0.227909	0.588323	-5.36765	No Change	M3 vs. HC
seq.20066.19	Membrane	Frizzled-5	Q13467	7855	FZD5	0.974906	-0.0366643	8.69004	-0.750494	0.459439	0.766406	-5.82178	No Change	M3 vs. HC
seq.20067.26	Secreted	Factor seven-activating protease	Q14520	3026	HABP2	1.1105	0.151203	16.2055	1.39146	0.17543	0.532703	-5.17652	No Change	M3 vs. HC
seq.20068.61		G antigen 12F	P0CL80	100008586	GAGE12F	0.992203	-0.011293	8.12838	-0.147184	0.884079	0.959236	-6.08565	No Change	M3 vs. HC
seq.20069.23	Intracellular	Glycine N-acyltransferase-like protein 2	Q8WU03	219970	GLYATL2	1.01637	0.0234247	9.66076	0.48476	0.631751	0.85787	-5.98106	No Change	M3 vs. HC
seq.20071.53	Intracellular	I-kappa-B-epsilon	O00221	4794	NFKBIE	1.40186	0.48734	9.77643	0.915547	0.367998	0.713464	-5.68988	No Change	M3 vs. HC
seq.20073.22	Intracellular	GTPase KRas	P01116	3845	KRAS	0.815757	-0.293789	7.58997	-1.9267	0.0645884	0.33392	-4.38802	No Change	M3 vs. HC
seq.20074.3	Secreted	Laminin subunit alpha-3	Q16787	3909	LAMA3	1.04022	0.0568924	10.0415	1.19731	0.241579	0.60252	-5.40894	No Change	M3 vs. HC
seq.20075.130	Membrane	Melanoma-associated antigen 4	P43358	4103	MAGEA4	0.924227	-0.11368	8.52677	-1.37778	0.179569	0.537972	-5.1939	No Change	M3 vs. HC
seq.20076.7	Intracellular	Myeloid cell nuclear differentiation antigen	P41218	4332	MNDA	0.517358	-0.950766	16.8552	-4.55916	9.92826e-05	0.0192611	1.37314	Down (qval < 0.05)	M3 vs. HC
seq.20078.6	Intracellular	Myosin light chain 6B	P14649	140465	MYL6B	1.00846	0.0121583	8.10141	0.156204	0.877033	0.956859	-6.08431	No Change	M3 vs. HC
seq.20079.6	Intracellular	Phosphoenolpyruvate carboxykinase [GTP], mitochondrial	Q16822	5106	PCK2	1.06066	0.084956	11.4093	0.671111	0.507843	0.794378	-5.87632	No Change	M3 vs. HC
seq.20081.14	Membrane	Serine/threonine-protein kinase Pim-2	Q9P1W9	11040	PIM2	0.966893	-0.0485725	7.83136	-0.871157	0.391338	0.72657	-5.72778	No Change	M3 vs. HC
seq.20083.1	Intracellular	Ras-related protein Rab-6A	P20340	5870	RAB6A	0.733571	-0.446991	11.7311	-1.53046	0.137521	0.481047	-4.9918	No Change	M3 vs. HC
seq.20086.5	Intracellular	Ras-related protein Rab-11B	Q15907	9230	RAB11B	0.669841	-0.578109	12.7468	-2.08413	0.0467264	0.286481	-4.11921	Down (pval < 0.05)	M3 vs. HC
seq.20087.3		15 kDa selenoprotein	O60613	9403	SELENOF	0.964898	-0.051552	12.8112	-0.451746	0.655055	0.871056	-5.99616	No Change	M3 vs. HC
seq.20089.172	Intracellular	Sulfotransferase 1C4	O75897	27233	SULT1C4	1.0419	0.0592175	9.5331	0.798107	0.431763	0.749272	-5.78628	No Change	M3 vs. HC
seq.20090.63	Intracellular	Ubiquitin-conjugating enzyme E2 E3	Q969T4	10477	UBE2E3	0.924374	-0.113452	9.41739	-1.44565	0.159767	0.511326	-5.10627	No Change	M3 vs. HC
seq.20091.138	Secreted	Ephrin-A1	P20827	1942	EFNA1	1.03321	0.0471331	11.4682	0.397133	0.694387	0.890132	-6.01885	No Change	M3 vs. HC
seq.20093.9	Membrane	Vascular cell adhesion protein 1	P19320	7412	VCAM1	0.918303	-0.122959	12.5744	-0.948025	0.351514	0.69997	-5.66103	No Change	M3 vs. HC
seq.20103.176	Intracellular	N-glycosylase/DNA lyase	O15527	4968	OGG1	0.882234	-0.180767	7.42349	-1.70077	0.100462	0.411717	-4.74575	No Change	M3 vs. HC
seq.20105.7	Intracellular	Myosin light polypeptide 6	P60660	4637	MYL6	0.97654	-0.0342486	9.53713	-0.870853	0.391501	0.72657	-5.72804	No Change	M3 vs. HC
seq.20106.80	Intracellular	Scavenger mRNA-decapping enzyme DcpS	Q96C86	28960	DCPS	1.01145	0.0164266	11.326	0.349954	0.729085	0.90528	-6.03612	No Change	M3 vs. HC
seq.20107.11	Intracellular	Myosin light polypeptide 4	P12829	4635	MYL4	1.04299	0.0607265	13.7822	0.805337	0.427651	0.745414	-5.78071	No Change	M3 vs. HC
seq.20110.25	Intracellular	Hematological and neurological expressed 1-like protein	Q9H910	90861	JPT2	0.96447	-0.0521921	9.29175	-0.466128	0.644858	0.866036	-5.98971	No Change	M3 vs. HC
seq.20111.5	Intracellular	Brain acid soluble protein 1	P80723	10409	BASP1	0.688494	-0.538483	10.9042	-4.11045	0.000329524	0.0285898	0.280561	Down (qval < 0.05)	M3 vs. HC
seq.20116.30	Intracellular	Serine/threonine-protein kinase OSR1	O95747	9943	OXSR1	0.823546	-0.280079	9.66187	-1.45711	0.156604	0.508095	-5.09113	No Change	M3 vs. HC
seq.20117.5	Intracellular	Eukaryotic translation initiation factor 4E-binding protein 2	Q13542	1979	EIF4EBP2	0.92367	-0.11455	9.6157	-1.02213	0.315777	0.669382	-5.59171	No Change	M3 vs. HC
seq.20120.101	Membrane	Amphoterin-induced protein 1	Q86WK6	57463	AMIGO1	0.984323	-0.0227958	8.94008	-0.384335	0.703737	0.893011	-6.02375	No Change	M3 vs. HC
seq.20126.19	Intracellular	Glial fibrillary acidic protein	P14136	2670	GFAP	0.945724	-0.080509	6.91985	-0.760656	0.453445	0.76384	-5.81438	No Change	M3 vs. HC
seq.20127.102	Membrane	Hephaestin	Q9BQS7	9843	HEPH	1.07229	0.100701	9.07514	1.45931	0.156003	0.507909	-5.08822	No Change	M3 vs. HC
seq.20128.1	Intracellular	cAMP response element-binding protein	P16220	1385	CREB1	0.955541	-0.0656103	9.13372	-0.94413	0.353464	0.702136	-5.66454	No Change	M3 vs. HC
seq.20130.144	Membrane	Casein kinase I isoform gamma-1	Q9HCP0	53944	CSNK1G1	0.747725	-0.419421	11.1841	-2.21962	0.0350217	0.250248	-3.876	Down (pval < 0.05)	M3 vs. HC
seq.20133.1	Intracellular	Melanoma-associated antigen 3	P43357	4102	MAGEA3	1.08933	0.123444	10.9395	1.67388	0.105686	0.422169	-4.78599	No Change	M3 vs. HC
seq.20134.27	Membrane	Macrophage receptor MARCO	Q9UEW3	8685	MARCO	1.03008	0.0427511	6.961	0.744232	0.463155	0.768772	-5.8263	No Change	M3 vs. HC
seq.20135.85	Intracellular	mRNA-capping enzyme	O60942	8732	RNGTT	1.07463	0.103846	14.3493	1.28625	0.209261	0.571528	-5.30627	No Change	M3 vs. HC
seq.20137.49	Intracellular	Heterogeneous nuclear ribonucleoprotein A1	P09651	3178	HNRNPA1	0.623603	-0.681301	10.5376	-3.29767	0.00273361	0.0697818	-1.63462	Down (pval < 0.05)	M3 vs. HC
seq.20139.57	Intracellular	Endophilin-A1	Q99962	6456	SH3GL2	0.700173	-0.514216	9.91808	-2.4633	0.020419	0.196224	-3.41334	Down (pval < 0.05)	M3 vs. HC
seq.20141.42	Intracellular	Transcription elongation factor A protein 2	Q15560	6919	TCEA2	0.991482	-0.0123417	7.84466	-0.135148	0.893496	0.962894	-6.08733	No Change	M3 vs. HC
seq.20142.42	Intracellular	Ubiquitin-conjugating enzyme E2 C	O00762	11065	UBE2C	1.05948	0.0833502	9.01139	0.934882	0.358124	0.706551	-5.67282	No Change	M3 vs. HC
seq.20159.1	Secreted	Neuritin-like protein	Q496H8	123904	NRN1L	1.00098	0.00141259	10.2577	0.0192842	0.984756	0.995766	-6.09614	No Change	M3 vs. HC
seq.20161.41	Membrane	Neural cell adhesion molecule 1	P13591	4684	NCAM1	1.00536	0.00771709	15.5121	0.0874357	0.93097	0.975745	-6.09256	No Change	M3 vs. HC
seq.20165.4	Intracellular	Dihydropyrimidinase	Q14117	1807	DPYS	1.07053	0.0983299	12.0106	1.34709	0.189134	0.551656	-5.23232	No Change	M3 vs. HC
seq.20167.6	Intracellular	Ras-related protein Rab-8B	Q92930	51762	RAB8B	0.597471	-0.74306	10.6068	-4.02558	0.000412752	0.0300144	0.0757478	Down (qval < 0.05)	M3 vs. HC
seq.20173.39	Intracellular	Calpain-9	O14815	10753	CAPN9	1.03817	0.0540419	11.0534	0.853754	0.400742	0.732129	-5.74216	No Change	M3 vs. HC
seq.20175.17	Secreted	Collagen alpha-3(IX) chain	Q14050	1299	COL9A3	0.965451	-0.0507253	10.2461	-0.764602	0.451131	0.761754	-5.81148	No Change	M3 vs. HC
seq.20181.17	Membrane	Integrin alpha-11	Q9UKX5	22801	ITGA11	0.970257	-0.0435619	9.70705	-0.822979	0.41772	0.74077	-5.76691	No Change	M3 vs. HC
seq.20183.48	Intracellular	Homeobox protein MOX-1	P50221	4222	MEOX1	0.972031	-0.0409254	9.56306	-0.831947	0.412727	0.739095	-5.75978	No Change	M3 vs. HC
seq.20185.44	Intracellular	Dihydrolipoyllysine-residue acetyltransferase component of pyruvate dehydrogenase complex, mitochondrial	P10515	1737	DLAT	0.983574	-0.0238947	10.1843	-0.814909	0.422245	0.741458	-5.77326	No Change	M3 vs. HC
seq.20187.10		Integrin alpha V beta 3	P06756|P05106	3685|3690	ITGAV|ITGB3	0.934473	-0.0977754	12.1454	-0.802536	0.429241	0.746941	-5.78287	No Change	M3 vs. HC
seq.20189.28		Integrin alpha V beta 6	P06756|P18564	3685|3694	ITGAV|ITGB6	1.01593	0.0227972	10.4672	0.339275	0.737024	0.907	-6.03973	No Change	M3 vs. HC
seq.20189.4		Integrin alpha V beta 6	P06756|P18564	3685|3694	ITGAV|ITGB6	0.933543	-0.0992121	9.90132	-2.27329	0.0311677	0.237405	-3.7768	Down (pval < 0.05)	M3 vs. HC
seq.20191.13		Integrin alpha V beta 8	P06756|P26012	3685|3696	ITGAV|ITGB8	1.00836	0.0120129	9.06815	0.210317	0.834997	0.946055	-6.07455	No Change	M3 vs. HC
seq.20195.13	Intracellular	Interferon-induced helicase C domain-containing protein 1	Q9BYX4	64135	IFIH1	1.00711	0.0102224	11.001	0.217196	0.829686	0.942346	-6.0731	No Change	M3 vs. HC
seq.20197.14	Intracellular	Visinin-like protein 1	P62760	7447	VSNL1	0.965559	-0.0505642	11.3495	-0.928262	0.361485	0.709225	-5.6787	No Change	M3 vs. HC
seq.20203.45	Secreted	Complement C1s subcomponent	P09871	716	C1S	1.00895	0.0128492	14.301	0.199283	0.843533	0.949349	-6.07677	No Change	M3 vs. HC
seq.20205.55	Membrane	Dual specificity tyrosine-phosphorylation-regulated kinase 2	Q92630	8445	DYRK2	0.976508	-0.034296	8.50729	-0.636027	0.530106	0.806387	-5.89854	No Change	M3 vs. HC
seq.20211.75	Intracellular	Guanylate-binding protein 5	Q96PP8	115362	GBP5	1.01877	0.0268347	11.1275	0.394756	0.69612	0.890342	-6.01977	No Change	M3 vs. HC
seq.20213.82	Intracellular	Heat shock 70 kDa protein 6	P17066	3310	HSPA6	0.862732	-0.213016	10.5684	-2.3137	0.0285237	0.230112	-3.70106	Down (pval < 0.05)	M3 vs. HC
seq.20215.45		Integrin alpha-V: beta-1 complex	P06756|P05556	3685|3688	ITGAV|ITGB1	0.99673	-0.00472498	8.59457	-0.0295082	0.976676	0.992665	-6.09589	No Change	M3 vs. HC
seq.20217.26	Intracellular	Lamin-B2	Q03252	84823	LMNB2	0.857836	-0.221226	11.1528	-1.83828	0.0770311	0.362913	-4.53209	No Change	M3 vs. HC
seq.20219.25	Membrane	Neprilysin	P08473	4311	MME	1.1453	0.19572	11.369	2.85896	0.00808875	0.126046	-2.60236	Up (pval < 0.05)	M3 vs. HC
seq.20221.26	Intracellular	cAMP-specific 3',5'-cyclic phosphodiesterase 4C	Q08493	5143	PDE4C	0.742195	-0.430129	13.0721	-2.12576	0.0428046	0.278536	-4.04561	Down (pval < 0.05)	M3 vs. HC
seq.20225.119	Intracellular	Signal transducer and activator of transcription 5A	P42229	6776	STAT5A	1.06792	0.094808	12.7094	0.878653	0.387331	0.724799	-5.72151	No Change	M3 vs. HC
seq.20229.67	Membrane	TM2 domain-containing protein 1	Q9BX74	83941	TM2D1	1.02053	0.0293243	10.7597	0.166722	0.86883	0.954503	-6.08263	No Change	M3 vs. HC
seq.20231.23	Intracellular	Uridine phosphorylase 2	O95045	151531	UPP2	1.05479	0.0769582	10.1911	1.77719	0.0867897	0.382386	-4.62861	No Change	M3 vs. HC
seq.20237.38	Intracellular	Ornithine aminotransferase, mitochondrial	P04181	4942	OAT	0.995932	-0.00588045	9.92329	-0.0866731	0.93157	0.97607	-6.09262	No Change	M3 vs. HC
seq.20241.9	Membrane	Synaptosomal-associated protein 23	O00161	8773	SNAP23	1.20292	0.26654	12.8852	2.67295	0.0125897	0.155346	-2.99202	Up (pval < 0.05)	M3 vs. HC
seq.20243.26	Intracellular	Profilin-1	P07737	5216	PFN1	0.642207	-0.63889	15.0415	-3.88479	0.0005987	0.034543	-0.262162	Down (qval < 0.05)	M3 vs. HC
seq.20245.13	Intracellular	Retinoic acid receptor RXR-alpha	P19793	6256	RXRA	0.98356	-0.0239149	9.8736	-0.828388	0.414704	0.740282	-5.76262	No Change	M3 vs. HC
seq.20247.17	Intracellular	Dihydropyrimidinase-related protein 4	O14531	10570	DPYSL4	1.00567	0.00815214	10.9129	0.19432	0.847378	0.949509	-6.07773	No Change	M3 vs. HC
seq.20367.6	Secreted	L-amino-acid oxidase	Q96RQ9	259307	IL4I1	0.945235	-0.0812545	10.7638	-2.1521	0.040478	0.271062	-3.99853	Down (pval < 0.05)	M3 vs. HC
seq.20370.6	Intracellular	Acylphosphatase-1	P07311	97	ACYP1	0.966412	-0.0492895	12.2926	-0.479109	0.635713	0.860448	-5.98372	No Change	M3 vs. HC
seq.20373.141	Intracellular	Glucose-induced degradation protein 8 homolog	Q9NWU2	54994	GID8	0.992963	-0.0101884	11.1328	-0.289419	0.774468	0.920288	-6.05512	No Change	M3 vs. HC
seq.20374.41	Intracellular	Ubiquinone biosynthesis protein COQ9, mitochondrial	O75208	57017	COQ9	0.456958	-1.12987	12.4721	-3.19218	0.00356503	0.0791436	-1.87279	Down (pval < 0.05)	M3 vs. HC
seq.20376.64	Membrane	Putative deoxyribonuclease TATDN1	Q6P1N9	83940	TATDN1	0.864623	-0.209856	10.7743	-1.46978	0.153163	0.503495	-5.07427	No Change	M3 vs. HC
seq.20378.110	Intracellular	Leucine zipper transcription factor-like protein 1	Q9NQ48	54585	LZTFL1	0.941191	-0.08744	10.6417	-1.63548	0.113539	0.437552	-4.84256	No Change	M3 vs. HC
seq.20379.59	Secreted	Small vasohibin-binding protein	Q8N300	374969	SVBP	0.919155	-0.121619	11.2645	-3.53975	0.00147249	0.0516085	-1.0773	Down (pval < 0.05)	M3 vs. HC
seq.20380.50	Intracellular	Protein LSM12 homolog	Q3MHD2	124801	LSM12	0.969476	-0.0447234	9.7969	-0.971217	0.340049	0.691171	-5.63986	No Change	M3 vs. HC
seq.20381.21	Intracellular	PIH1 domain-containing protein 2	Q8WWB5	120379	PIH1D2	1.00994	0.0142638	9.94329	0.284667	0.778068	0.92265	-6.05646	No Change	M3 vs. HC
seq.20382.8	Membrane	Motile sperm domain-containing protein 1	Q9UJG1	56180	MOSPD1	0.958663	-0.060904	10.1579	-1.63568	0.113497	0.437552	-4.84227	No Change	M3 vs. HC
seq.20383.31	Intracellular	Probable RNA-binding protein 18	Q96H35	92400	RBM18	1.0601	0.0842054	10.8281	1.62785	0.115155	0.441386	-4.85367	No Change	M3 vs. HC
seq.20385.21	Intracellular	Ceramide-1-phosphate transfer protein	Q5TA50	80772	CPTP	0.989432	-0.0153278	11.1721	-0.339476	0.736874	0.907	-6.03966	No Change	M3 vs. HC
seq.20386.15	Intracellular	Putative peptidyl-tRNA hydrolase PTRHD1	Q6GMV3	391356	PTRHD1	0.763998	-0.388359	9.74297	-2.45438	0.0208354	0.198234	-3.43081	Down (pval < 0.05)	M3 vs. HC
seq.20387.277	Intracellular	Coiled-coil-helix-coiled-coil-helix domain-containing protein 7	Q9BUK0	79145	CHCHD7	1.1667	0.222429	11.4978	1.71681	0.0974514	0.404492	-4.7215	No Change	M3 vs. HC
seq.20388.8	Intracellular	Pre-rRNA-processing protein TSR2 homolog	Q969E8	90121	TSR2	0.965592	-0.0505144	10.8841	-0.32826	0.745244	0.909347	-6.04334	No Change	M3 vs. HC
seq.20389.36	Membrane	Mitochondrial inner membrane protease subunit 2	Q96T52	83943	IMMP2L	0.948167	-0.0767875	10.2515	-0.288253	0.775351	0.92063	-6.05545	No Change	M3 vs. HC
seq.20390.4	Intracellular	High mobility group nucleosome-binding domain-containing protein 3	Q15651	9324	HMGN3	0.928413	-0.107162	8.77477	-1.26006	0.218414	0.578197	-5.33718	No Change	M3 vs. HC
seq.20393.10	Intracellular	Retinal cone rhodopsin-sensitive cGMP 3',5'-cyclic phosphodiesterase subunit gamma	Q13956	5149	PDE6H	1.01901	0.0271681	11.9389	0.266024	0.792239	0.928274	-6.0615	No Change	M3 vs. HC
seq.20396.70	Intracellular	COMM domain-containing protein 6	Q7Z4G1	170622	COMMD6	1.08454	0.117082	11.5015	3.27237	0.00291409	0.0724885	-1.69203	Up (pval < 0.05)	M3 vs. HC
seq.20398.60	Intracellular	Ribonuclease P protein subunit p20	O75817	10248	POP7	1.11084	0.151649	17.297	2.75145	0.0104605	0.144049	-2.82927	Up (pval < 0.05)	M3 vs. HC
seq.20399.7	Intracellular	Oxidoreductase-like domain-containing protein 1	Q5BKU9	339229	OXLD1	0.968424	-0.0462888	9.71202	-0.757718	0.455173	0.764876	-5.81653	No Change	M3 vs. HC
seq.20401.19	Intracellular	Protein BUD31 homolog	P41223	8896	BUD31	0.963769	-0.0532406	10.9961	-1.57623	0.126603	0.462589	-4.92776	No Change	M3 vs. HC
seq.20402.11		Trafficking protein particle complex subunit 2	P0DI81	6399	TRAPPC2	0.78236	-0.354096	11.2161	-2.06428	0.0487068	0.290812	-4.15394	Down (pval < 0.05)	M3 vs. HC
seq.20408.11	Membrane	Mitochondrial import receptor subunit TOM20 homolog	Q15388	9804	TOMM20	0.988769	-0.0162943	11.5822	-0.413465	0.682527	0.885034	-6.01237	No Change	M3 vs. HC
seq.20411.52	Membrane	Tetratricopeptide repeat protein 33	Q6PID6	23548	TTC33	1.05334	0.0749772	12.1326	1.33826	0.191959	0.554225	-5.24324	No Change	M3 vs. HC
seq.20423.40	Intracellular	Calcium and integrin-binding protein 1	Q99828	10519	CIB1	1.04995	0.0703206	12.1467	0.940776	0.35515	0.703767	-5.66755	No Change	M3 vs. HC
seq.20425.12	Intracellular	Hematopoietically-expressed homeobox protein HHEX	Q03014	3087	HHEX	1.04112	0.0581333	10.2651	1.25551	0.220035	0.580285	-5.34249	No Change	M3 vs. HC
seq.20426.34	Intracellular	Protein FAM84A	Q96KN4	151354	LRATD1	1.06259	0.0875917	11.4343	1.18756	0.245335	0.607	-5.4198	No Change	M3 vs. HC
seq.20427.18	Intracellular	Mediator of RNA polymerase II transcription subunit 20	Q9H944	9477	MED20	1.02777	0.0395143	12.0834	0.759962	0.453853	0.764	-5.81489	No Change	M3 vs. HC
seq.20428.5	Intracellular	Phosphoethanolamine/phosphocholine phosphatase	Q8TCT1	162466	PHOSPHO1	0.981745	-0.0265791	8.48175	-0.619281	0.540915	0.811804	-5.90875	No Change	M3 vs. HC
seq.20430.8	Secreted	C-type natriuretic peptide	P23582	4880	NPPC	0.979164	-0.0303779	9.89867	-0.971125	0.340094	0.691171	-5.63994	No Change	M3 vs. HC
seq.20432.6	Intracellular	Pyroglutamyl-peptidase 1	Q9NXJ5	54858	PGPEP1	1.04937	0.0695301	10.3406	1.09705	0.282294	0.64087	-5.51675	No Change	M3 vs. HC
seq.20433.19	Intracellular	39S ribosomal protein L1, mitochondrial	Q9BYD6	65008	MRPL1	0.702085	-0.510283	10.053	-2.90171	0.00729496	0.12137	-2.5109	Down (pval < 0.05)	M3 vs. HC
seq.20434.23	Intracellular	Purkinje cell protein 4-like protein 1	A6NKN8	654790	PCP4L1	1.02803	0.0398761	9.06849	0.148662	0.882924	0.958997	-6.08544	No Change	M3 vs. HC
seq.20435.41	Intracellular	ER membrane protein complex subunit 2	Q15006	9694	EMC2	1.01676	0.0239832	9.63153	0.44605	0.659113	0.873018	-5.99866	No Change	M3 vs. HC
seq.20436.93	Intracellular	Tubulin polyglutamylase complex subunit 2	Q68CL5	25941	TPGS2	1.07452	0.103692	13.2038	1.84527	0.0759777	0.35934	-4.52089	No Change	M3 vs. HC
seq.20437.9	Intracellular	Axonemal dynein light intermediate polypeptide 1	O14645	7802	DNALI1	0.964239	-0.052538	8.39671	-0.562147	0.578647	0.831652	-5.94156	No Change	M3 vs. HC
seq.20439.14	Intracellular	Proline synthase co-transcribed bacterial homolog protein	O94903	11212	PLPBP	0.801214	-0.319741	13.4955	-2.10369	0.0448457	0.281857	-4.08476	Down (pval < 0.05)	M3 vs. HC
seq.20440.36	Intracellular	Tetratricopeptide repeat protein 32	Q5I0X7	130502	TTC32	0.987012	-0.018861	9.29086	-0.157368	0.876124	0.956859	-6.08413	No Change	M3 vs. HC
seq.20441.35	Intracellular	DNA-directed RNA polymerases I, II, and III subunit RPABC1	P19388	5434	POLR2E	0.890372	-0.16752	9.30311	-2.62923	0.0139447	0.164508	-3.08152	Down (pval < 0.05)	M3 vs. HC
seq.20442.12	Intracellular	Calcipressin-3	Q9UKA8	11123	RCAN3	1.14762	0.198645	12.7288	1.47642	0.151384	0.499955	-5.06538	No Change	M3 vs. HC
seq.20443.37	Intracellular	CST complex subunit TEN1	Q86WV5	100134934	TEN1	0.977877	-0.0322752	9.88618	-0.753255	0.457806	0.765521	-5.81978	No Change	M3 vs. HC
seq.20444.12	Intracellular	Tubulin polymerization-promoting protein family member 3	Q9BW30	51673	TPPP3	1.24765	0.319213	11.0985	3.46791	0.00177141	0.0556969	-1.24411	Up (pval < 0.05)	M3 vs. HC
seq.20445.29	Intracellular	AP-1 complex-associated regulatory protein	Q63HQ0	55435	AP1AR	1.04358	0.0615403	14.0853	0.303546	0.763798	0.91554	-6.051	No Change	M3 vs. HC
seq.20447.11	Intracellular	Homeobox protein TGIF2LY	Q8IUE0	90655	TGIF2LY	1.04046	0.057223	8.83699	0.854346	0.40042	0.731906	-5.74167	No Change	M3 vs. HC
seq.20448.7	Intracellular	DNA-directed RNA polymerases I, II, and III subunit RPABC2	P61218	5435	POLR2F	0.996322	-0.00531601	9.4099	-0.138648	0.890756	0.961922	-6.08685	No Change	M3 vs. HC
seq.20449.72	Intracellular	Josephin-1	Q15040	9929	JOSD1	0.97415	-0.0377848	10.235	-0.791073	0.435786	0.751344	-5.79166	No Change	M3 vs. HC
seq.20451.126	Intracellular	Intraflagellar transport protein 22 homolog	Q9H7X7	64792	IFT22	1.05136	0.072256	10.0022	1.38169	0.178378	0.535698	-5.18894	No Change	M3 vs. HC
seq.20453.9	Intracellular	Non-structural maintenance of chromosomes element 1 homolog	Q8WV22	197370	NSMCE1	1.00259	0.00372997	9.23117	0.0792069	0.937451	0.978381	-6.09323	No Change	M3 vs. HC
seq.20454.24	Intracellular	SOSS complex subunit B2	Q96AH0	64859	NABP1	0.819299	-0.287538	9.88835	-3.21583	0.00335973	0.0769538	-1.81966	Down (pval < 0.05)	M3 vs. HC
seq.20457.13	Intracellular	Cytochrome c oxidase assembly factor 4 homolog, mitochondrial	Q9NYJ1	51287	COA4	0.969148	-0.0452116	10.403	-0.933798	0.358673	0.706925	-5.67378	No Change	M3 vs. HC
seq.20458.22	Intracellular	NADH dehydrogenase [ubiquinone] 1 alpha subcomplex subunit 2	O43678	4695	NDUFA2	0.979666	-0.0296376	8.85304	-0.528465	0.601488	0.842305	-5.95945	No Change	M3 vs. HC
seq.20460.22	Intracellular	Intraflagellar transport protein 20 homolog	Q8IY31	90410	IFT20	1.03223	0.0457584	10.138	0.545127	0.590135	0.836577	-5.95074	No Change	M3 vs. HC
seq.20461.58	Intracellular	Protein FAM50A	Q14320	9130	FAM50A	0.996224	-0.00545794	10.3362	-0.213807	0.832301	0.94373	-6.07382	No Change	M3 vs. HC
seq.20463.315	Intracellular	Protein IMPACT	Q9P2X3	55364	IMPACT	0.826149	-0.275526	9.90316	-1.77712	0.0868016	0.382386	-4.62872	No Change	M3 vs. HC
seq.20464.7	Intracellular	Putative KHDC1-like protein	Q5JSQ8	100129128	KHDC1L	1.07072	0.0985804	8.99841	1.52324	0.139311	0.482548	-5.00175	No Change	M3 vs. HC
seq.20511.3	Membrane	Junctional adhesion molecule A	Q9Y624	50848	F11R	1.01286	0.0184286	8.62552	0.244993	0.808312	0.933432	-6.06678	No Change	M3 vs. HC
seq.20512.2	Membrane	Melanoma-associated antigen MUC18	P43121	4162	MCAM	0.910352	-0.135503	11.2517	-1.75421	0.0907243	0.391198	-4.66426	No Change	M3 vs. HC
seq.20514.8	Membrane	BMP and activin membrane-bound inhibitor homolog	Q13145	25805	BAMBI	0.921664	-0.117687	10.1558	-0.475627	0.638161	0.861941	-5.98534	No Change	M3 vs. HC
seq.20516.11	Membrane	Sodium channel subunit beta-3	Q9NY72	55800	SCN3B	1.1458	0.196355	9.11471	2.17702	0.038381	0.262089	-3.9536	Up (pval < 0.05)	M3 vs. HC
seq.20517.1	Membrane	Desmoglein-2	Q14126	1829	DSG2	1.02864	0.040735	15.9393	0.475677	0.638125	0.861941	-5.98532	No Change	M3 vs. HC
seq.20518.11	Membrane and secreted isoforms	Tumor necrosis factor receptor superfamily member 25	Q93038	8718	TNFRSF25	1.1181	0.161045	10.8034	1.28907	0.208295	0.571194	-5.30291	No Change	M3 vs. HC
seq.20519.7	Membrane and secreted isoforms	CD6	P30203	923	CD6	0.984702	-0.0222402	8.71978	-0.694306	0.493413	0.784499	-5.86099	No Change	M3 vs. HC
seq.20520.14	Secreted	Protein FAM3C	Q92520	10447	FAM3C	1.08372	0.115996	8.12324	1.52495	0.138886	0.481639	-4.9994	No Change	M3 vs. HC
seq.20521.83	Membrane	CD28	P10747	940	CD28	1.03808	0.0539144	9.33066	0.479324	0.635563	0.860448	-5.98362	No Change	M3 vs. HC
seq.20522.2	Membrane	Interleukin-1 receptor accessory protein-like 1	Q9NZN1	11141	IL1RAPL1	1.03806	0.0538955	8.56282	0.891966	0.380281	0.721584	-5.71023	No Change	M3 vs. HC
seq.20524.38	Membrane and secreted isoforms	Pro-neuregulin-3, membrane-bound isoform	P56975	10718	NRG3	1.43864	0.524706	9.42429	1.96965	0.0592028	0.31821	-4.31621	No Change	M3 vs. HC
seq.20525.200	Intracellular	Protein disulfide-isomerase A4	P13667	9601	PDIA4	0.894239	-0.161268	10.8493	-1.80573	0.0821068	0.374542	-4.58383	No Change	M3 vs. HC
seq.20526.3	Membrane	Retinoic acid early transcript 1L protein	Q5VY80	154064	RAET1L	0.953204	-0.0691427	9.17433	-0.744172	0.463191	0.768772	-5.82634	No Change	M3 vs. HC
seq.20527.47	Membrane	Semaphorin-5B	Q9P283	54437	SEMA5B	1.13293	0.180055	10.5399	1.68485	0.103528	0.418069	-4.76964	No Change	M3 vs. HC
seq.20528.23	Membrane	Macrosialin	P34810	968	CD68	0.932031	-0.10155	11.2756	-0.809763	0.425146	0.743346	-5.77727	No Change	M3 vs. HC
seq.20529.7	Membrane	Cadherin-10	Q9Y6N8	1008	CDH10	1.04455	0.0628755	8.70057	0.788149	0.437465	0.752372	-5.79388	No Change	M3 vs. HC
seq.20530.2	Membrane	Semaphorin-6D	Q8NFY4	80031	SEMA6D	1.07481	0.104086	10.4855	1.59424	0.122506	0.456476	-4.90212	No Change	M3 vs. HC
seq.20531.5	Membrane	SLAM family member 9	Q96A28	89886	SLAMF9	0.96247	-0.0551864	9.18192	-1.07471	0.292	0.64843	-5.53961	No Change	M3 vs. HC
seq.20533.39		Interleukin-35	P29459|Q14213	3592|10148	IL12A|EBI3	1.1129	0.154318	14.6048	0.757199	0.455479	0.764876	-5.81691	No Change	M3 vs. HC
seq.20534.6	Membrane	Scavenger receptor class B member 1	Q8WTV0	949	SCARB1	1.01082	0.0155326	10.3953	0.142283	0.887911	0.961259	-6.08635	No Change	M3 vs. HC
seq.20535.68	Membrane	Interleukin-17 receptor E	Q8NFR9	132014	IL17RE	1.06168	0.0863544	10.4946	1.07722	0.290899	0.648153	-5.53706	No Change	M3 vs. HC
seq.20536.11	Membrane	Endothelial cell-selective adhesion molecule	Q96AP7	90952	ESAM	0.929882	-0.104881	11.9327	-1.51528	0.141307	0.485789	-5.01269	No Change	M3 vs. HC
seq.20538.71	Membrane	Sialic acid-binding Ig-like lectin 11	Q96RL6	114132	SIGLEC11	1.23686	0.306684	9.10816	1.01157	0.32071	0.673794	-5.60188	No Change	M3 vs. HC
seq.20539.4	Intracellular	Neutrophil defensin 3	P59666	1668	DEFA3	0.784876	-0.349463	10.7573	-1.20877	0.237215	0.59901	-5.39607	No Change	M3 vs. HC
seq.20540.65	Membrane	Semaphorin-4G	Q9NTN9	57715	SEMA4G	0.946712	-0.0790032	11.5629	-0.677616	0.503773	0.791763	-5.87207	No Change	M3 vs. HC
seq.20541.73	Membrane	T-cell surface glycoprotein CD1b	P29016	910	CD1B	1.03743	0.0530152	7.81307	1.33739	0.192238	0.554273	-5.24431	No Change	M3 vs. HC
seq.20542.47		Calcitonin receptor	P30988	799	CALCR	1.11231	0.153563	12.0453	2.12416	0.0429495	0.278536	-4.04845	Up (pval < 0.05)	M3 vs. HC
seq.20543.19	Secreted	Beta-defensin 127	Q9H1M4	140850	DEFB127	1.03393	0.0481354	9.02956	1.04842	0.303728	0.658122	-5.56596	No Change	M3 vs. HC
seq.20544.103	Membrane	Glutamate receptor ionotropic, kainate 2	Q13002	2898	GRIK2	0.958298	-0.0614538	7.82904	-0.406599	0.687503	0.887905	-6.01512	No Change	M3 vs. HC
seq.20545.17	Membrane	Microfibril-associated glycoprotein 3	P55082	4238	MFAP3	0.983839	-0.0235055	9.51111	-0.3955	0.695577	0.890342	-6.01948	No Change	M3 vs. HC
seq.20546.71	Intracellular	Reticulon-4 receptor-like 1	Q86UN2	146760	RTN4RL1	1.05799	0.0813259	11.4501	0.752241	0.458406	0.765521	-5.82052	No Change	M3 vs. HC
seq.20547.5	Membrane	Neuronal acetylcholine receptor subunit beta-3	Q05901	1142	CHRNB3	1.00218	0.00313882	7.33591	0.044069	0.965173	0.987547	-6.09537	No Change	M3 vs. HC
seq.20549.1	Secreted	Izumo sperm-egg fusion protein 4	Q1ZYL8	113177	IZUMO4	1.12741	0.173014	9.76944	1.292	0.207293	0.570244	-5.29941	No Change	M3 vs. HC
seq.20550.38	Membrane	Neurotrimin	Q9P121	50863	NTM	1.06008	0.0841767	13.4071	0.797334	0.432204	0.749323	-5.78687	No Change	M3 vs. HC
seq.20553.2	Membrane	Phosphoinositide-3-kinase-interacting protein 1	Q96FE7	113791	PIK3IP1	1.05856	0.0821098	8.37061	1.94311	0.0624817	0.326958	-4.36072	No Change	M3 vs. HC
seq.20557.19	Membrane	V-set and immunoglobulin domain-containing protein 8	P0DPA2	391123	VSIG8	0.978852	-0.0308371	7.70584	-0.833983	0.411598	0.738415	-5.75816	No Change	M3 vs. HC
seq.20558.4	Membrane	Ephrin type-A receptor 8	P29322	2046	EPHA8	0.914432	-0.129052	9.56727	-0.721894	0.476557	0.774905	-5.8421	No Change	M3 vs. HC
seq.20561.15	Membrane	Contactin-6	Q9UQ52	27255	CNTN6	1.21721	0.283579	11.0669	2.12524	0.042852	0.278536	-4.04654	Up (pval < 0.05)	M3 vs. HC
seq.20562.78	Membrane	Killer cell lectin-like receptor subfamily B member 1	Q12918	3820	KLRB1	1.02725	0.0387855	10.064	0.77457	0.445315	0.757811	-5.80409	No Change	M3 vs. HC
seq.20563.48	Membrane	Toll-like receptor 10	Q9BXR5	81793	TLR10	0.928441	-0.107117	7.61979	-1.11648	0.274042	0.633722	-5.49653	No Change	M3 vs. HC
seq.20564.53	Membrane	Thy-1 membrane glycoprotein	P04216	7070	THY1	1.01376	0.0197091	9.68295	0.175753	0.861798	0.953237	-6.08111	No Change	M3 vs. HC
seq.20568.3	Secreted	FRAS1-related extracellular matrix protein 1	Q5H8C1	158326	FREM1	1.17249	0.229571	9.9822	2.54195	0.0170652	0.18283	-3.25766	Up (pval < 0.05)	M3 vs. HC
seq.20570.18	Membrane and secreted isoforms	V-set and transmembrane domain-containing protein 1	Q6UX27	284415	VSTM1	0.878926	-0.186187	10.1472	-0.75243	0.458294	0.765521	-5.82038	No Change	M3 vs. HC
seq.20572.6	Membrane	Proto-oncogene tyrosine-protein kinase MER	Q12866	10461	MERTK	1.05178	0.0728358	10.4889	0.862537	0.395978	0.728679	-5.73494	No Change	M3 vs. HC
seq.20574.8	Membrane	CD81 antigen	P60033	975	CD81	0.971876	-0.0411563	8.25447	-0.630198	0.533855	0.808898	-5.90212	No Change	M3 vs. HC
seq.20575.82	Membrane	C-type lectin domain family 9 member A	Q6UXN8	283420	CLEC9A	1.11755	0.160342	9.9497	1.67144	0.106171	0.423308	-4.78961	No Change	M3 vs. HC
seq.20576.71	Membrane	Frizzled-7	O75084	8324	FZD7	1.08641	0.119568	12.4396	1.27237	0.214076	0.574109	-5.32272	No Change	M3 vs. HC
seq.20577.5	Membrane	Frizzled-8	Q9H461	8325	FZD8	1.11866	0.161774	12.6549	1.94623	0.0620879	0.325828	-4.3555	No Change	M3 vs. HC
seq.20578.10	Membrane	Latrophilin-3	Q9HAR2	23284	ADGRL3	1.0302	0.0429271	9.89125	0.618026	0.54173	0.812262	-5.9095	No Change	M3 vs. HC
seq.20579.50	Membrane	Myelin-associated glycoprotein	P20916	4099	MAG	0.976536	-0.0342545	9.55677	-0.337957	0.738006	0.907	-6.04017	No Change	M3 vs. HC
seq.20581.42	Membrane	Glucagon-like peptide 1 receptor	P43220	2740	GLP1R	1.10423	0.143046	9.97776	1.25599	0.219866	0.580238	-5.34194	No Change	M3 vs. HC
seq.20584.4	Membrane and secreted isoforms	Nectin-1, isoform gamma	Q15223	5818	NECTIN1	0.981987	-0.0262235	10.7598	-0.290513	0.77364	0.91993	-6.0548	No Change	M3 vs. HC
seq.20585.5	Membrane	CMRF35-like molecule 9	Q6UXG3	146894	CD300LG	0.881875	-0.181353	11.974	-1.28797	0.208669	0.571481	-5.30422	No Change	M3 vs. HC
seq.20585.9	Membrane	CMRF35-like molecule 9	Q6UXG3	146894	CD300LG	0.979142	-0.0304104	6.06544	-0.391035	0.698836	0.891408	-6.0212	No Change	M3 vs. HC
seq.20586.18	Intracellular	Contactin-3	Q9P232	5067	CNTN3	1.19835	0.261043	11.481	2.12782	0.0426185	0.278536	-4.04194	Up (pval < 0.05)	M3 vs. HC
seq.20589.5	Membrane	Cadherin-4	P55283	1002	CDH4	1.24559	0.316829	8.56153	1.38181	0.178341	0.535698	-5.18879	No Change	M3 vs. HC
seq.20590.13	Secreted	Neuropeptide Y	P01303	4852	NPY	1.11812	0.161076	11.1153	1.30781	0.201948	0.563318	-5.2804	No Change	M3 vs. HC
seq.20591.48	Secreted	Gliomedin	Q6ZMI3	342035	GLDN	0.994405	-0.00809461	10.9061	-0.068356	0.946005	0.980283	-6.09402	No Change	M3 vs. HC
seq.20592.8	Intracellular	Latexin	Q9BS40	56925	LXN	1.11478	0.156758	10.5184	2.63716	0.0136892	0.163068	-3.06534	Up (pval < 0.05)	M3 vs. HC
seq.20593.10	Intracellular	Beta-1,3-galactosyltransferase 5	Q9Y2C3	10317	B3GALT5	1.02157	0.0307943	10.9559	0.559425	0.580477	0.832304	-5.94305	No Change	M3 vs. HC
seq.20912.10	Intracellular	Pseudouridine-5'-phosphatase	Q08623	8226	PUDP	0.955265	-0.0660271	10.1958	-0.918193	0.366637	0.712586	-5.68756	No Change	M3 vs. HC
seq.20913.27	Intracellular	Eukaryotic translation initiation factor 1	P41567	10209	EIF1	1.20162	0.264982	12.1697	1.259	0.218793	0.578821	-5.33842	No Change	M3 vs. HC
seq.20915.68	Intracellular	Adaptin ear-binding coat-associated protein 2	Q9NVZ3	55707	NECAP2	0.878084	-0.187569	9.9603	-1.86046	0.0737307	0.354419	-4.49644	No Change	M3 vs. HC
seq.20918.28	Intracellular	U1 small nuclear ribonucleoprotein C	P09234	6631	SNRPC	0.919347	-0.121319	9.74336	-1.82497	0.0790728	0.366498	-4.55333	No Change	M3 vs. HC
seq.20921.1	Intracellular	PDZ domain-containing protein GIPC2	Q8TF65	54810	GIPC2	1.13913	0.187929	10.066	1.10842	0.277443	0.636643	-5.50496	No Change	M3 vs. HC
seq.20922.4	Intracellular	Profilin-4	Q8NHR9	375189	PFN4	1.0212	0.0302661	7.54619	0.363954	0.718723	0.900293	-6.03122	No Change	M3 vs. HC
seq.20923.10	Intracellular	Magnesium-dependent phosphatase 1	Q86V88	145553	MDP1	0.815047	-0.295044	12.232	-1.36101	0.184749	0.546415	-5.21499	No Change	M3 vs. HC
seq.20924.85	Intracellular	Transcription elongation factor A protein-like 1	Q15170	9338	TCEAL1	0.987011	-0.0188615	11.5751	-0.592548	0.558407	0.819325	-5.92448	No Change	M3 vs. HC
seq.20926.31	Intracellular	Cyclic AMP-dependent transcription factor ATF-1	P18846	466	ATF1	1.00939	0.0134907	10.6706	0.601942	0.552228	0.817663	-5.91903	No Change	M3 vs. HC
seq.20927.43	Intracellular	General transcription factor IIF subunit 2	P13984	2963	GTF2F2	0.988666	-0.0164452	9.32632	-0.527282	0.602298	0.842305	-5.96006	No Change	M3 vs. HC
seq.20928.39	Intracellular	Transcription elongation factor A protein-like 7	Q9BRU2	56849	TCEAL7	0.819958	-0.286378	8.94971	-2.53625	0.01729	0.184043	-3.26904	Down (pval < 0.05)	M3 vs. HC
seq.20929.4	Intracellular	CTD small phosphatase-like protein	O15194	10217	CTDSPL	0.782332	-0.354148	10.7855	-2.69269	0.0120189	0.153192	-2.95132	Down (pval < 0.05)	M3 vs. HC
seq.20931.156	Intracellular	Methylglutaconyl-CoA hydratase, mitochondrial	Q13825	549	AUH	1.06434	0.0899556	12.1104	1.79379	0.0840397	0.377715	-4.60264	No Change	M3 vs. HC
seq.20932.10	Intracellular	Coiled-coil domain-containing protein 69	A6NI79	26112	CCDC69	1.09073	0.125295	11.4895	1.99968	0.0556744	0.309462	-4.26531	No Change	M3 vs. HC
seq.20934.13	Intracellular	Ras-related protein Rab-24	Q969Q5	53917	RAB24	0.729482	-0.455055	9.94566	-4.86362	4.37931e-05	0.0142046	2.11886	Down (qval < 0.05)	M3 vs. HC
seq.20935.4	Intracellular	Phosducin-like protein 3	Q9H2J4	79031	PDCL3	0.996037	-0.00572917	11.5179	-0.0386456	0.969457	0.989446	-6.09559	No Change	M3 vs. HC
seq.20936.8	Intracellular	Putative deoxyribonuclease TATDN3	Q17R31	128387	TATDN3	0.965146	-0.0511813	9.51035	-1.15083	0.259877	0.62044	-5.45997	No Change	M3 vs. HC
seq.20937.43	Intracellular	Ribosomal RNA small subunit methyltransferase NEP1	Q92979	10436	EMG1	0.940314	-0.0887849	9.09645	-1.72903	0.0952087	0.401092	-4.70291	No Change	M3 vs. HC
seq.20939.113	Intracellular	H/ACA ribonucleoprotein complex subunit 2	Q9NX24	55651	NHP2	0.851612	-0.231733	10.6359	-3.43727	0.00191618	0.0580223	-1.31493	Down (pval < 0.05)	M3 vs. HC
seq.20941.7	Intracellular	Ubiquitin-like protein 3	O95164	5412	UBL3	1.06419	0.0897607	11.6227	1.32519	0.196199	0.557115	-5.25929	No Change	M3 vs. HC
seq.20942.4	Intracellular	DnaJ homolog subfamily B member 8	Q8NHS0	165721	DNAJB8	0.860162	-0.217319	10.4643	-2.24057	0.0334686	0.247168	-3.83746	Down (pval < 0.05)	M3 vs. HC
seq.20943.14	Intracellular	N-alpha-acetyltransferase 50	Q9GZZ1	80218	NAA50	0.740179	-0.434053	12.2068	-2.4797	0.0196733	0.194501	-3.38112	Down (pval < 0.05)	M3 vs. HC
seq.20946.41	Intracellular	Gametocyte-specific factor 1	Q8WW33	121355	GTSF1	0.991004	-0.0130378	9.62142	-0.375817	0.709985	0.894798	-6.02692	No Change	M3 vs. HC
seq.20947.50	Intracellular	Protein Dr1	Q01658	1810	DR1	0.922493	-0.116389	11.4028	-1.2712	0.214486	0.574419	-5.3241	No Change	M3 vs. HC
seq.20948.16	Intracellular	U8 snoRNA-decapping enzyme	Q96DE0	131870	NUDT16	0.771875	-0.37356	12.2168	-3.11967	0.00427206	0.0881608	-2.03464	Down (pval < 0.05)	M3 vs. HC
seq.20950.159	Intracellular	Phosphoribosyltransferase domain-containing protein 1	Q9NRG1	56952	PRTFDC1	0.766562	-0.383525	11.341	-2.47525	0.0198729	0.195553	-3.38987	Down (pval < 0.05)	M3 vs. HC
seq.20952.15	Intracellular	Ethylmalonyl-CoA decarboxylase	Q9NTX5	55862	ECHDC1	0.870863	-0.199483	12.3501	-1.40175	0.172365	0.529452	-5.16336	No Change	M3 vs. HC
seq.20953.34	Intracellular	Methylmalonic aciduria and homocystinuria type C protein	Q9Y4U1	25974	MMACHC	0.937099	-0.0937259	13.8019	-1.21705	0.234103	0.594879	-5.38672	No Change	M3 vs. HC
seq.20954.27	Intracellular	Protein LDOC1L	Q6ICC9	84247	RTL6	1.11039	0.151069	9.44688	3.41943	0.00200561	0.0589891	-1.35603	Up (pval < 0.05)	M3 vs. HC
seq.20955.20	Intracellular	tRNA-specific adenosine deaminase 2	Q7Z6V5	134637	ADAT2	1.03568	0.0505805	10.7098	0.6619	0.513638	0.79676	-5.88226	No Change	M3 vs. HC
seq.20956.13	Intracellular	Prefoldin subunit 4	Q9NQP4	5203	PFDN4	0.984213	-0.0229571	9.86804	-0.365305	0.717726	0.89989	-6.03074	No Change	M3 vs. HC
seq.20957.57	Intracellular	Diphosphoinositol polyphosphate phosphohydrolase 3-alpha	Q8NFP7	170685	NUDT10	1.0117	0.0167757	9.30391	0.304344	0.763196	0.915402	-6.05076	No Change	M3 vs. HC
seq.20958.13	Intracellular	Ras-related protein Rab-23	Q9ULC3	51715	RAB23	0.815945	-0.293456	11.3754	-2.40039	0.0235278	0.21201	-3.53571	Down (pval < 0.05)	M3 vs. HC
seq.20959.12	Intracellular	Dual specificity protein phosphatase 18	Q8NEJ0	150290	DUSP18	0.887172	-0.172715	9.59691	-1.86531	0.0730249	0.353216	-4.4886	No Change	M3 vs. HC
seq.20960.47	Intracellular	Far upstream element-binding protein 1	Q96AE4	8880	FUBP1	0.747237	-0.420362	11.961	-3.16154	0.0038489	0.0829325	-1.94137	Down (pval < 0.05)	M3 vs. HC
seq.20964.13	Intracellular	40S ribosomal protein S14	P62263	6208	RPS14	0.946873	-0.0787579	9.50053	-1.50169	0.144768	0.492649	-5.03125	No Change	M3 vs. HC
seq.20965.18	Intracellular	Microtubule-associated proteins 1A/1B light chain 3 beta 2	A6NCE7	643246	MAP1LC3B2	0.979615	-0.0297136	12.0333	-0.309819	0.759074	0.915321	-6.04911	No Change	M3 vs. HC
seq.20966.7	Intracellular	Sentrin-specific protease 8	Q96LD8	123228	SENP8	1.0118	0.016923	9.25517	0.338401	0.737675	0.907	-6.04002	No Change	M3 vs. HC
seq.20967.137	Intracellular	Proteasome assembly chaperone 4	Q5JS54	389362	PSMG4	1.00698	0.0100391	10.1986	0.13424	0.894207	0.963235	-6.08745	No Change	M3 vs. HC
seq.20968.22	Intracellular	Exosome complex component RRP46	Q9NQT4	56915	EXOSC5	1.0262	0.0373061	10.4088	0.376283	0.709643	0.894798	-6.02675	No Change	M3 vs. HC
seq.20969.114	Intracellular	RING1 and YY1-binding protein	Q8N488	23429	RYBP	1.07327	0.102017	8.59049	1.56517	0.129173	0.465776	-4.94337	No Change	M3 vs. HC
seq.20970.14	Intracellular	Dysbindin domain-containing protein 1	Q9H9R9	79007	DBNDD1	1.26784	0.34237	11.8299	0.804235	0.428276	0.745971	-5.78156	No Change	M3 vs. HC
seq.20971.1	Intracellular	Methionine-R-sulfoxide reductase B1	Q9NZV6	51734	MSRB1	0.972199	-0.0406758	10.7675	-0.823493	0.417432	0.74077	-5.7665	No Change	M3 vs. HC
seq.20972.37	Intracellular	Cleavage and polyadenylation specificity factor subunit 5	O43809	11051	NUDT21	0.823556	-0.280062	11.6748	-4.23755	0.000234903	0.024238	0.588622	Down (qval < 0.05)	M3 vs. HC
seq.20975.2	Membrane	Calcipressin-2	Q14206	10231	RCAN2	0.927773	-0.108155	7.52346	-0.818613	0.420164	0.741033	-5.77035	No Change	M3 vs. HC
seq.20976.19	Intracellular	U6 snRNA-associated Sm-like protein LSm3	P62310	27258	LSM3	1.01177	0.0168825	10.6307	0.298766	0.767403	0.918176	-6.05242	No Change	M3 vs. HC
seq.20977.2	Intracellular	Phosducin-like protein	Q13371	5082	PDCL	0.989708	-0.0149247	9.20331	-0.274492	0.785793	0.926502	-6.05925	No Change	M3 vs. HC
seq.20979.86	Intracellular	Transcription initiation factor IIB	Q00403	2959	GTF2B	0.87015	-0.200665	9.93774	-3.36026	0.00233227	0.064234	-1.49188	Down (pval < 0.05)	M3 vs. HC
seq.20982.29	Intracellular	U11/U12 small nuclear ribonucleoprotein 25 kDa protein	Q9BV90	79622	SNRNP25	1.02151	0.0306968	8.64103	0.463111	0.646991	0.866813	-5.99108	No Change	M3 vs. HC
seq.20984.142	Intracellular	Dual specificity protein phosphatase 19	Q8WTR2	142679	DUSP19	0.950398	-0.0733957	10.225	-1.44189	0.160816	0.512681	-5.11122	No Change	M3 vs. HC
seq.20986.58	Intracellular	Egl nine homolog 3	Q9H6Z9	112399	EGLN3	1.0268	0.0381538	10.9038	0.429018	0.67131	0.880673	-6.00595	No Change	M3 vs. HC
seq.20987.21	Intracellular	Homeobox protein SIX6	O95475	4990	SIX6	1.16319	0.218081	9.8034	2.42195	0.0224166	0.207092	-3.494	Up (pval < 0.05)	M3 vs. HC
seq.20988.63	Intracellular	Retinitis pigmentosa 9 protein	Q8TA86	6100	RP9	1.07259	0.101105	10.8862	2.3328	0.0273465	0.2261	-3.66496	Up (pval < 0.05)	M3 vs. HC
seq.20990.48	Intracellular	Thyrotroph embryonic factor	Q10587	7008	TEF	0.951196	-0.0721858	8.74183	-1.88864	0.0697123	0.345309	-4.45066	No Change	M3 vs. HC
seq.20991.2	Intracellular	LIM domain-containing protein 2	Q9BT23	80774	LIMD2	0.758306	-0.399148	11.2539	-2.91373	0.00708538	0.119603	-2.48506	Down (pval < 0.05)	M3 vs. HC
seq.20993.13	Intracellular	BEN domain-containing protein 6	Q5SZJ8	221336	BEND6	1.13676	0.184931	9.21128	5.5481	6.98092e-06	0.00501476	3.78814	Up (qval < 0.05)	M3 vs. HC
seq.20994.37	Intracellular	Pleckstrin homology domain-containing family F member 2	Q9H8W4	79666	PLEKHF2	0.788778	-0.342309	11.0358	-2.55629	0.0165114	0.179737	-3.22894	Down (pval < 0.05)	M3 vs. HC
seq.20995.47	Intracellular	DNA-directed RNA polymerase II subunit RPB3	P19387	5432	POLR2C	1.00801	0.011508	11.4494	0.0682275	0.946107	0.980283	-6.09403	No Change	M3 vs. HC
seq.20996.107	Intracellular	Succinate dehydrogenase assembly factor 1, mitochondrial	A6NFY7	644096	SDHAF1	0.988155	-0.0171907	11.1826	-0.495213	0.624451	0.854315	-5.97606	No Change	M3 vs. HC
seq.20998.19	Intracellular	Nicotinamide riboside kinase 2; Short=NRK 2; Short=NmR-K 2; EC=2.7.1.22	Q9NPI5	27231	NMRK2	0.912659	-0.131853	12.4257	-1.22676	0.230489	0.590712	-5.37567	No Change	M3 vs. HC
seq.20999.12	Intracellular	60S ribosomal protein L5	P46777	6125	RPL5	0.604292	-0.726682	10.7969	-3.88127	0.000604271	0.034543	-0.27057	Down (qval < 0.05)	M3 vs. HC
seq.21000.40	Intracellular	DNA-directed RNA polymerase II subunit RPB11-b1	Q9GZM3	246721	POLR2J2	0.776612	-0.364735	9.26693	-1.31878	0.198304	0.560701	-5.2671	No Change	M3 vs. HC
seq.21001.393	Intracellular	Protein BRICK1	Q8WUW1	55845	BRK1	1.10737	0.147138	11.2746	2.71215	0.0114802	0.150454	-2.91106	Up (pval < 0.05)	M3 vs. HC
seq.21002.1	Intracellular	NudC domain-containing protein 2	Q8WVJ2	134492	NUDCD2	0.926418	-0.110264	11.7711	-0.904986	0.373467	0.716965	-5.69906	No Change	M3 vs. HC
seq.21008.113	Intracellular	Protein mago nashi homolog	P61326	4116	MAGOH	0.760701	-0.394598	10.2507	-2.25268	0.0325999	0.242957	-3.81508	Down (pval < 0.05)	M3 vs. HC
seq.21009.28	Intracellular	Sentan	A6NMZ2	132203	SNTN	1.01234	0.0176921	9.60329	0.344455	0.733169	0.905621	-6.03799	No Change	M3 vs. HC
seq.21104.37	Intracellular	Ubiquitin-like protein 5	Q9BZL1	59286	UBL5	0.873721	-0.194755	11.5564	-1.7349	0.0941465	0.398681	-4.69394	No Change	M3 vs. HC
seq.21105.23	Intracellular	Protein unc-119 homolog B	A6NIH7	84747	UNC119B	0.93459	-0.0975947	9.22392	-0.601564	0.552475	0.817663	-5.91925	No Change	M3 vs. HC
seq.21106.206	Intracellular	Centrin-1	Q12798	1068	CETN1	1.02275	0.0324512	9.63362	0.403311	0.689891	0.888251	-6.01643	No Change	M3 vs. HC
seq.21107.5	Intracellular	Complex I intermediate-associated protein 30, mitochondrial	Q9Y375	51103	NDUFAF1	0.94853	-0.0762347	12.1608	-0.148796	0.882819	0.958997	-6.08542	No Change	M3 vs. HC
seq.21108.5	Intracellular	Uncharacterized metallophosphoesterase CSTP1	Q9BRF8	55313	CPPED1	0.876017	-0.190969	12.0789	-0.764641	0.451108	0.761754	-5.81145	No Change	M3 vs. HC
seq.21109.1	Intracellular	Cilia- and flagella-associated protein 36	Q96G28	112942	CFAP36	0.731515	-0.451041	13.1334	-2.35936	0.0257831	0.220593	-3.61446	Down (pval < 0.05)	M3 vs. HC
seq.21110.5	Intracellular	Ubiquitin-conjugating enzyme E2 Z	Q9H832	65264	UBE2Z	0.878278	-0.187251	10.6214	-1.92349	0.0650076	0.334677	-4.39334	No Change	M3 vs. HC
seq.21111.49	Intracellular	Hsp70-binding protein 1	Q9NZL4	23640	HSPBP1	0.871483	-0.198455	9.79244	-0.59393	0.557496	0.819136	-5.92369	No Change	M3 vs. HC
seq.21112.6	Intracellular	Myosin regulatory light chain 2, skeletal muscle isoform	Q96A32	29895	MYLPF	1.06278	0.0878429	13.551	1.04393	0.305761	0.660337	-5.5704	No Change	M3 vs. HC
seq.21113.3	Intracellular	TRAF-interacting protein with FHA domain-containing protein A	Q96CG3	92610	TIFA	0.989446	-0.0153074	9.69805	-0.175077	0.862323	0.953237	-6.08123	No Change	M3 vs. HC
seq.21114.18	Intracellular	DnaJ homolog subfamily C member 12	Q9UKB3	56521	DNAJC12	0.95351	-0.0686797	8.59674	-1.0257	0.314122	0.66786	-5.58825	No Change	M3 vs. HC
seq.21115.48	Intracellular	Pre-miRNA 5'-monophosphate methyltransferase	Q7Z5W3	144233	BCDIN3D	0.911076	-0.134357	14.026	-0.41514	0.681315	0.884515	-6.01169	No Change	M3 vs. HC
seq.21116.13	Intracellular	Polycomb protein EED	O75530	8726	EED	0.85111	-0.232583	7.92867	-1.44875	0.158907	0.510793	-5.10219	No Change	M3 vs. HC
seq.21117.18	Intracellular	Zinc finger C4H2 domain-containing protein	Q9NQZ6	55906	ZC4H2	1.01619	0.0231648	7.66111	0.270218	0.789044	0.92752	-6.06039	No Change	M3 vs. HC
seq.21118.48	Intracellular	GTP cyclohydrolase I feedback regulatory protein	P30047	2644	GCHFR	1.04913	0.0691907	10.4281	0.515077	0.610685	0.846524	-5.96627	No Change	M3 vs. HC
seq.21119.1	Intracellular	Carbonyl reductase family member 4	Q8N4T8	84869	CBR4	1.01135	0.0162787	10.011	0.390172	0.699466	0.891491	-6.02153	No Change	M3 vs. HC
seq.21120.3	Intracellular	Mimitin, mitochondrial	Q8N183	91942	NDUFAF2	0.866199	-0.207229	9.80305	-2.53702	0.0172592	0.184043	-3.26749	Down (pval < 0.05)	M3 vs. HC
seq.21121.31	Intracellular	NEDD8-activating enzyme E1 catalytic subunit	Q8TBC4	9039	UBA3	0.972609	-0.0400686	7.56623	-0.410666	0.684554	0.886363	-6.01349	No Change	M3 vs. HC
seq.21122.3	Intracellular	Dysbindin domain-containing protein 2	Q9BQY9	55861	DBNDD2	0.915422	-0.127492	10.9888	-2.70069	0.0117947	0.152333	-2.9348	Down (pval < 0.05)	M3 vs. HC
seq.21123.1	Intracellular	39S ribosomal protein L28, mitochondrial	Q13084	10573	MRPL28	0.989282	-0.0155468	9.08716	-0.187932	0.852333	0.951134	-6.07893	No Change	M3 vs. HC
seq.21124.17	Intracellular	Yae1 domain-containing protein 1	Q9NRH1	57002	YAE1	0.966587	-0.0490287	10.9455	-0.770571	0.447643	0.760299	-5.80707	No Change	M3 vs. HC
seq.21126.27	Membrane	Glutamine--fructose-6-phosphate aminotransferase [isomerizing] 1	Q06210	2673	GFPT1	1.17003	0.226546	12.0633	3.58593	0.00130682	0.0506253	-0.969451	Up (pval < 0.05)	M3 vs. HC
seq.21128.2	Intracellular	CDK2	P24941	1017	CDK2	0.907513	-0.140009	11.065	-0.789737	0.436553	0.751807	-5.79267	No Change	M3 vs. HC
seq.21129.95	Intracellular	MAD2L1-binding protein	Q15013	9587	MAD2L1BP	1.06236	0.0872682	11.9709	0.950383	0.350336	0.699522	-5.6589	No Change	M3 vs. HC
seq.21130.82	Intracellular	Inositol-tetrakisphosphate 1-kinase	Q13572	3705	ITPK1	0.89509	-0.159896	12.7406	-1.45817	0.156313	0.507909	-5.08972	No Change	M3 vs. HC
seq.21131.109	Intracellular	tRNA wybutosine-synthesizing protein 5	A2RUC4	129450	TYW5	0.943365	-0.0841118	10.7073	-1.28627	0.209254	0.571528	-5.30624	No Change	M3 vs. HC
seq.21132.9	Intracellular	Synaptotagmin-13	Q7L8C5	57586	SYT13	0.995728	-0.00617629	8.49606	-0.135412	0.89329	0.962894	-6.08729	No Change	M3 vs. HC
seq.21133.33	Intracellular	Cx9C motif-containing protein 4	P56277	100272147	CMC4	1.00582	0.00836757	10.6662	0.157654	0.875901	0.956859	-6.08408	No Change	M3 vs. HC
seq.21134.9	Intracellular	CREB/ATF bZIP transcription factor	Q9NS37	58487	CREBZF	1.03125	0.0443983	9.70822	0.768726	0.448719	0.760953	-5.80843	No Change	M3 vs. HC
