## Supplementary material for "Charting the Circulating Proteome in ME/CFS: Cross System Profiling and Mechanistic insights": SupplData2.xlsx (part 5 of 5)

### Sheet: M3 vs. HC (continued)
AptName	Loc	TargetFullName	UniProt	EntrezGeneID	EntrezGeneSymbol	fc	logFC	AveExpr	t	P.Value	adj.P.Val	B	Significant	Group
seq.21135.16	Intracellular	Splicing factor 3B subunit 6	Q9Y3B4	51639	SF3B6	1.01114	0.0159765	11.5489	0.595538	0.556436	0.818716	-5.92276	No Change	M3 vs. HC
seq.21136.1	Intracellular	Proteasome assembly chaperone 2	Q969U7	56984	PSMG2	1.12298	0.167332	10.6531	3.4995	0.00163335	0.053182	-1.1709	Up (pval < 0.05)	M3 vs. HC
seq.21138.2	Intracellular	Nucleoplasmin-2	Q86SE8	10361	NPM2	0.922487	-0.116399	9.01199	-1.31106	0.200864	0.56274	-5.27648	No Change	M3 vs. HC
seq.21140.19	Membrane	Calcium signal-modulating cyclophilin ligand	P49069	819	CAMLG	0.986209	-0.020034	9.99227	-0.173203	0.863782	0.953237	-6.08155	No Change	M3 vs. HC
seq.21141.9	Intracellular	Protein FAM84B	Q96KN1	157638	LRATD2	1.1048	0.143788	9.48454	1.56749	0.12863	0.465208	-4.9401	No Change	M3 vs. HC
seq.21143.10		Calcyphosin	Q13938	828	CAPS	1.11359	0.155222	10.6424	2.10947	0.044303	0.279854	-4.07453	Up (pval < 0.05)	M3 vs. HC
seq.21144.160	Intracellular	Serine/threonine-protein kinase Sgk1	O00141	6446	SGK1	0.995631	-0.0063171	10.3471	-0.113467	0.910499	0.96878	-6.08998	No Change	M3 vs. HC
seq.21146.187	Intracellular	Tubby-related protein 1	O00294	7287	TULP1	0.981084	-0.0275509	8.22912	-0.329013	0.744681	0.909124	-6.0431	No Change	M3 vs. HC
seq.21147.9	Intracellular	Fructosamine-3-kinase	Q9H479	64122	FN3K	0.653504	-0.613732	11.037	-2.1497	0.0406845	0.2717	-4.00282	Down (pval < 0.05)	M3 vs. HC
seq.21149.27	Intracellular	CUE domain-containing protein 1	Q9NWM3	404093	CUEDC1	0.951546	-0.0716548	10.2478	-1.32695	0.195624	0.555952	-5.25713	No Change	M3 vs. HC
seq.21152.25	Intracellular	Eyes absent homolog 2	O00167	2139	EYA2	1.10927	0.149616	11.4428	2.8548	0.00817025	0.126331	-2.61123	Up (pval < 0.05)	M3 vs. HC
seq.21153.5	Intracellular	Chromatin complexes subunit BAP18	Q8IXM2	124944	BAP18	0.809176	-0.305474	12.0827	-4.78563	5.40148e-05	0.0158285	1.92777	Down (qval < 0.05)	M3 vs. HC
seq.21154.8	Intracellular	Calcium-binding protein 39-like	Q9H9S4	81617	CAB39L	0.953487	-0.0687154	11.0313	-0.566522	0.575712	0.829488	-5.93916	No Change	M3 vs. HC
seq.21156.5	Intracellular	Putative glutathione-specific gamma-glutamylcyclotransferase 2	Q8WUX2	494143	CHAC2	1.10125	0.13914	9.63759	1.09809	0.281848	0.64087	-5.51568	No Change	M3 vs. HC
seq.21157.6	Intracellular	Hydroxylysine kinase	A2RU49	123688	HYKK	1.10438	0.143237	10.5392	1.54144	0.134835	0.474903	-4.97658	No Change	M3 vs. HC
seq.21160.4	Intracellular	Charged multivesicular body protein 6	Q96FZ7	79643	CHMP6	1.04081	0.0577117	11.8855	0.935235	0.357946	0.706551	-5.6725	No Change	M3 vs. HC
seq.21161.16	Intracellular	rRNA methyltransferase 2, mitochondrial	Q9UI43	29960	MRM2	0.989429	-0.0153321	9.30094	-0.378572	0.707962	0.893706	-6.0259	No Change	M3 vs. HC
seq.21162.30	Intracellular	Tubulin-specific chaperone cofactor E-like protein	Q5QJ74	219899	TBCEL	0.923814	-0.114326	12.8465	-0.423035	0.675616	0.881211	-6.00845	No Change	M3 vs. HC
seq.21163.21	Intracellular	TBC1 domain family member 13	Q9NVG8	54662	TBC1D13	0.868805	-0.202895	10.5975	-2.67221	0.0126114	0.155346	-2.99353	Down (pval < 0.05)	M3 vs. HC
seq.21164.83	Intracellular	Homeobox protein TGIF2LX	Q8IUE1	90316	TGIF2LX	1.00274	0.00394881	8.51594	0.0432789	0.965797	0.987775	-6.0954	No Change	M3 vs. HC
seq.21166.1	Intracellular	Carboxy-terminal domain RNA polymerase II polypeptide A small phosphatase 1	Q9GZU7	58190	CTDSP1	0.652485	-0.615983	12.878	-3.03633	0.00525033	0.0988791	-2.21862	Down (pval < 0.05)	M3 vs. HC
seq.21167.33	Membrane	Phosphatidylglycerophosphatase and protein-tyrosine phosphatase 1	Q8WUK0	114971	PTPMT1	1.03765	0.053325	10.0081	1.00566	0.323497	0.676501	-5.60754	No Change	M3 vs. HC
seq.21172.11	Intracellular	Mesoderm development candidate 1	Q9H1K6	59274	TLNRD1	1.07618	0.10592	11.4076	0.844122	0.406008	0.736276	-5.75	No Change	M3 vs. HC
seq.21173.25	Intracellular	ELAV-like protein 2	Q12926	1993	ELAVL2	1.05064	0.0712623	8.87562	0.856802	0.399085	0.730194	-5.73966	No Change	M3 vs. HC
seq.21178.8	Intracellular	Probable cytosolic iron-sulfur protein assembly protein CIAO1	O76071	9391	CIAO1	0.720491	-0.472948	10.8522	-2.23279	0.0340376	0.248119	-3.85179	Down (pval < 0.05)	M3 vs. HC
seq.21180.16	Intracellular	PI-PLC X domain-containing protein 3	Q63HM9	345557	PLCXD3	1.05836	0.0818365	9.48049	1.16496	0.254211	0.613495	-5.44466	No Change	M3 vs. HC
seq.21181.10	Intracellular	LRP2-binding protein	Q9P2M1	55805	LRP2BP	1.05889	0.0825588	14.2824	1.96375	0.0599186	0.319648	-4.32615	No Change	M3 vs. HC
seq.21182.8	Intracellular	tRNA-splicing endonuclease subunit Sen15	Q8WW01	116461	TSEN15	1.06701	0.0935725	10.053	0.742061	0.464448	0.769448	-5.82785	No Change	M3 vs. HC
seq.21183.1	Intracellular	Dual specificity protein phosphatase 10	Q9Y6W6	11221	DUSP10	1.03102	0.0440686	8.38136	0.404494	0.689032	0.887905	-6.01596	No Change	M3 vs. HC
seq.21184.1	Intracellular	Biogenesis of lysosome-related organelles complex 1 subunit 2	Q6QNY1	282991	BLOC1S2	1.07323	0.101956	7.98494	1.3458	0.189545	0.551656	-5.23392	No Change	M3 vs. HC
seq.21188.38	Intracellular	RWD domain-containing protein 4	Q6NW29	201965	RWDD4	0.775072	-0.367598	10.5147	-2.56224	0.0162866	0.178617	-3.21701	Down (pval < 0.05)	M3 vs. HC
seq.21189.9	Intracellular	Nucleotide-binding protein 1	P53384	4682	NUBP1	0.933836	-0.0987585	11.0294	-0.756602	0.455831	0.765191	-5.81735	No Change	M3 vs. HC
seq.21190.4	Intracellular	Ubiquitin-conjugating enzyme E2 W	Q96B02	55284	UBE2W	0.991044	-0.0129792	10.9168	-0.0417494	0.967005	0.988734	-6.09546	No Change	M3 vs. HC
seq.21191.24	Intracellular	Dual specificity protein phosphatase 21	Q9H596	63904	DUSP21	1.01507	0.0215801	9.14818	0.354515	0.725703	0.904167	-6.03455	No Change	M3 vs. HC
seq.21193.1	Intracellular	Dimethyladenosine transferase 2, mitochondrial	Q9H5Q4	64216	TFB2M	1.10369	0.142331	8.67264	1.789	0.0848257	0.379921	-4.61016	No Change	M3 vs. HC
seq.21194.39		POU domain, class 6, transcription factor 1	Q14863	5463	POU6F1	1.10868	0.148839	13.4621	0.500196	0.620984	0.85285	-5.97364	No Change	M3 vs. HC
seq.21196.29	Intracellular	SAM domain-containing protein SAMSN-1	Q9NSI8	64092	SAMSN1	0.961522	-0.0566084	9.51241	-0.28912	0.774695	0.920288	-6.0552	No Change	M3 vs. HC
seq.21203.14	Intracellular	MORF4 family-associated protein 1-like 1	Q96HT8	114932	MRFAP1L1	1.02061	0.0294255	9.89827	0.849177	0.403239	0.733763	-5.74589	No Change	M3 vs. HC
seq.21204.70	Intracellular	Desumoylating isopeptidase 1	Q6ICB0	27351	DESI1	0.95197	-0.0710121	9.49098	-0.867356	0.39338	0.727569	-5.73095	No Change	M3 vs. HC
seq.21206.218	Intracellular	HCLS1-associated protein X-1	O00165	10456	HAX1	1.07846	0.108974	11.677	2.51879	0.0179955	0.187533	-3.3038	Up (pval < 0.05)	M3 vs. HC
seq.21207.1	Intracellular	Bifunctional coenzyme A synthase	Q13057	80347	COASY	1.07691	0.106902	11.2058	1.05491	0.300804	0.656065	-5.55952	No Change	M3 vs. HC
seq.21208.163	Intracellular	CCAAT/enhancer-binding protein epsilon	Q15744	1053	CEBPE	0.980931	-0.0277764	11.1546	-0.781398	0.441357	0.756516	-5.79898	No Change	M3 vs. HC
seq.21210.33	Intracellular	DNA polymerase beta	P06746	5423	POLB	0.838608	-0.253932	9.37672	-2.67033	0.0126673	0.155445	-2.99741	Down (pval < 0.05)	M3 vs. HC
seq.21217.20	Intracellular	Prohibitin-2	Q99623	11331	PHB2	1.08707	0.120445	11.4843	1.7299	0.0950495	0.40093	-4.70157	No Change	M3 vs. HC
seq.21219.7	Intracellular	RPA-interacting protein	Q86UA6	84268	RPAIN	0.961243	-0.0570271	9.96753	-1.6623	0.108004	0.426544	-4.80316	No Change	M3 vs. HC
seq.21220.11	Intracellular	GTP-binding protein SAR1b	Q9Y6B6	51128	SAR1B	0.995559	-0.00642182	11.5926	-0.085744	0.932302	0.976278	-6.0927	No Change	M3 vs. HC
seq.21221.67	Intracellular	Serpin B9	P50453	5272	SERPINB9	0.785228	-0.348817	11.1931	-3.54894	0.00143797	0.0513882	-1.05587	Down (pval < 0.05)	M3 vs. HC
seq.21227.18	Intracellular	SULT 1A1*2	P50225	6817	SULT1A1	0.844075	-0.244556	10.7637	-1.96472	0.0598003	0.319648	-4.32452	No Change	M3 vs. HC
seq.21229.5	Membrane	Transmembrane and immunoglobulin domain-containing protein 2	Q96BF3	126259	TMIGD2	1.03925	0.0555426	11.9837	0.656473	0.517068	0.799781	-5.88573	No Change	M3 vs. HC
seq.21231.3	Membrane	Neuronal acetylcholine receptor subunit alpha-5	P30532	1138	CHRNA5	1.06746	0.094182	9.38455	2.76919	0.0100286	0.140477	-2.79214	Up (pval < 0.05)	M3 vs. HC
seq.21232.39	Secreted	Benign Prostate specific Antigen	P07288	354	KLK3	1.07717	0.107252	9.99507	0.798831	0.43135	0.749009	-5.78572	No Change	M3 vs. HC
seq.21234.7	Intracellular	Ankyrin repeat and SOCS box protein 13	Q8WXK3	79754	ASB13	1.00708	0.0101812	13.638	0.116091	0.908438	0.968172	-6.08968	No Change	M3 vs. HC
seq.21235.11	Intracellular	Importin subunit alpha-6	O15131	3841	KPNA5	0.839771	-0.251932	10.7646	-1.722	0.0964925	0.402565	-4.71361	No Change	M3 vs. HC
seq.21236.12	Membrane	Transmembrane emp24 domain-containing protein 9	Q9BVK6	54732	TMED9	1.1659	0.22144	12.8735	2.80976	0.00910314	0.133174	-2.70676	Up (pval < 0.05)	M3 vs. HC
seq.21237.24	Intracellular	Protein-arginine deiminase type-4	Q9UM07	23569	PADI4	0.563265	-0.828115	14.061	-2.4648	0.0203499	0.196224	-3.41041	Down (pval < 0.05)	M3 vs. HC
seq.21238.40	Intracellular	CDK5 regulatory subunit-associated protein 3	Q96JB5	80279	CDK5RAP3	1.08874	0.122664	13.2484	1.99889	0.0557654	0.309688	-4.26666	No Change	M3 vs. HC
seq.21239.31	Intracellular	Cytohesin-1	Q15438	9267	CYTH1	1.06183	0.0865497	10.9573	1.53686	0.13595	0.477913	-4.98294	No Change	M3 vs. HC
seq.21240.6	Intracellular	Aminomethyltransferase, mitochondrial	P48728	275	AMT	0.901728	-0.149236	10.6139	-1.65098	0.110313	0.430557	-4.81986	No Change	M3 vs. HC
seq.21241.1	Intracellular	N-acetyltransferase 6	Q93015	24142	NAA80	0.882484	-0.180358	8.82688	-2.57011	0.0159937	0.177262	-3.2012	Down (pval < 0.05)	M3 vs. HC
seq.21244.57	Intracellular	Nucleophosmin	P06748	4869	NPM1	0.992487	-0.0108801	12.0758	-0.228757	0.820779	0.93807	-6.07056	No Change	M3 vs. HC
seq.21247.16	Intracellular	S-adenosylmethionine synthase isoform type-1	Q00266	4143	MAT1A	1.07498	0.104312	8.9501	0.662454	0.513288	0.796684	-5.88191	No Change	M3 vs. HC
seq.21249.115	Intracellular	DNA fragmentation factor subunit alpha	O00273	1676	DFFA	1.03077	0.0437195	12.5756	1.2918	0.207361	0.570244	-5.29965	No Change	M3 vs. HC
seq.21255.2	Intracellular	Regulator of G-protein signaling 16	O15492	6004	RGS16	0.996779	-0.00465395	10.1164	-0.152089	0.880246	0.958043	-6.08493	No Change	M3 vs. HC
seq.21260.74	Intracellular	Small nuclear ribonucleoprotein E	P62304	6635	SNRPE	0.996813	-0.00460515	9.55656	-0.153643	0.879033	0.95746	-6.0847	No Change	M3 vs. HC
seq.21269.198	Intracellular	Epoxide hydrolase 2	P34913	2053	EPHX2	1.0194	0.027721	8.85662	0.665644	0.511278	0.795249	-5.87986	No Change	M3 vs. HC
seq.21271.53	Intracellular	Aldo-keto reductase family 1 member C2	P52895	1646	AKR1C2	1.09001	0.124341	9.89632	1.97844	0.0581504	0.314863	-4.30137	No Change	M3 vs. HC
seq.21272.100	Intracellular	UPF0568 protein C14orf166	Q9Y224	51637	RTRAF	1.0948	0.130665	8.97801	2.58468	0.0154641	0.175643	-3.17184	Up (pval < 0.05)	M3 vs. HC
seq.21276.11	Membrane	CD133 antigen	O43490	8842	PROM1	1.04622	0.0651876	12.387	1.14044	0.264107	0.624546	-5.47114	No Change	M3 vs. HC
seq.21280.13	Intracellular	TSC22 domain family protein 3	Q99576	1831	TSC22D3	1.0552	0.0775168	10.926	1.20842	0.237348	0.59901	-5.39647	No Change	M3 vs. HC
seq.21281.13	Intracellular	Calcium/calmodulin-dependent protein kinase II inhibitor 2	Q96S95	94032	CAMK2N2	1.0473	0.0666718	12.9406	1.11667	0.273961	0.633722	-5.49633	No Change	M3 vs. HC
seq.21282.21	Intracellular	TNFAIP3-interacting protein 1	Q15025	10318	TNIP1	1.00728	0.0104646	8.16725	0.122085	0.903734	0.967664	-6.08898	No Change	M3 vs. HC
seq.21286.29	Intracellular	60S ribosomal protein L11	P62913	6135	RPL11	1.03935	0.0556866	10.3671	1.35584	0.186366	0.548205	-5.22144	No Change	M3 vs. HC
seq.21289.36	Intracellular	Sperm-associated antigen 7	O75391	9552	SPAG7	0.998129	-0.00270175	9.90355	-0.0776206	0.938701	0.978381	-6.09335	No Change	M3 vs. HC
seq.21290.66	Intracellular	Checkpoint protein HUS1	O60921	3364	HUS1	1.08917	0.123225	15.867	3.31658	0.00260582	0.0683482	-1.59161	Up (pval < 0.05)	M3 vs. HC
seq.21306.7	Intracellular	HAUS augmin-like complex subunit 1	Q96CS2	115106	HAUS1	0.91035	-0.135507	10.608	-0.77413	0.445571	0.758071	-5.80442	No Change	M3 vs. HC
seq.21308.44	Intracellular	Dehydrogenase/reductase SDR family member 4	Q9BTZ2	10901	DHRS4	1.04673	0.0658956	11.2049	0.862896	0.395785	0.728679	-5.73464	No Change	M3 vs. HC
seq.21310.37	Intracellular	mRNA turnover protein 4 homolog	Q9UKD2	51154	MRTO4	1.0236	0.0336493	11.1904	0.758054	0.454976	0.764876	-5.81629	No Change	M3 vs. HC
seq.21311.22	Intracellular	Jun dimerization protein 2	Q8WYK2	122953	JDP2	1.06094	0.085341	8.25255	1.12585	0.270123	0.630632	-5.48666	No Change	M3 vs. HC
seq.21314.11	Membrane	Ubiquitin-like modifier-activating enzyme 5	Q9GZZ9	79876	UBA5	0.988066	-0.0173206	9.84438	-0.397456	0.694151	0.890132	-6.01872	No Change	M3 vs. HC
seq.21317.25	Intracellular	NF-kappa-B inhibitor-interacting Ras-like protein 1	Q9NYS0	28512	NKIRAS1	0.991799	-0.0118802	10.0003	-0.171382	0.8652	0.953237	-6.08186	No Change	M3 vs. HC
seq.21319.196	Intracellular	rRNA methyltransferase 1, mitochondrial	Q6IN84	79922	MRM1	1.02883	0.0410005	7.69272	1.04369	0.30587	0.660337	-5.57064	No Change	M3 vs. HC
seq.21321.2	Intracellular	U2 small nuclear ribonucleoprotein AAE	P09661	6627	SNRPA1	0.86613	-0.207344	9.34512	-3.8956	0.000581887	0.034543	-0.236299	Down (qval < 0.05)	M3 vs. HC
seq.21322.60	Intracellular	Transcription initiation factor IIE subunit beta	P29084	2961	GTF2E2	0.903162	-0.146944	9.23701	-1.81794	0.0801698	0.368922	-4.5645	No Change	M3 vs. HC
seq.21323.2	Intracellular	RWD domain-containing protein 1	Q9H446	51389	RWDD1	0.746199	-0.422367	12.3029	-2.47127	0.0200532	0.196224	-3.39769	Down (pval < 0.05)	M3 vs. HC
seq.21326.28	Intracellular	Tubulin-specific chaperone C	Q15814	6903	TBCC	1.00394	0.00567278	11.0392	0.0435222	0.965605	0.987716	-6.09539	No Change	M3 vs. HC
seq.21327.12	Intracellular	Modulator of retrovirus infection homolog	Q9BWK5	78996	CYREN	1.00941	0.0135053	8.58508	0.444658	0.660106	0.873436	-5.99927	No Change	M3 vs. HC
seq.21328.2	Membrane	Synaptotagmin-1	P21579	6857	SYT1	0.999781	-0.000315755	9.74485	-0.00401174	0.996829	0.998874	-6.09631	No Change	M3 vs. HC
seq.21329.66	Intracellular	Pyridoxal phosphate phosphatase PHOSPHO2	Q8TCD6	493911	PHOSPHO2	1.07026	0.0979624	12.6757	2.48013	0.0196538	0.194501	-3.38027	Up (pval < 0.05)	M3 vs. HC
seq.21330.13	Intracellular	Tyrosyl-tRNA synthetase, mitochondrial	Q9Y2Z4	51067	YARS2	1.02394	0.0341253	11.2887	0.236553	0.814786	0.936522	-6.06878	No Change	M3 vs. HC
seq.21331.19	Intracellular	B-cell CLL/lymphoma 7 protein family member A	Q4VC05	605	BCL7A	0.772888	-0.371669	9.70379	-3.06668	0.0048716	0.0949513	-2.15188	Down (pval < 0.05)	M3 vs. HC
seq.21338.44	Intracellular	Nucleotide exchange factor SIL1	Q9H173	64374	SIL1	0.992409	-0.0109931	9.18273	-0.269557	0.789548	0.927851	-6.06057	No Change	M3 vs. HC
seq.21339.19	Intracellular	Alanine aminotransferase 2	Q8TD30	84706	GPT2	0.973233	-0.0391435	9.55921	-0.213636	0.832434	0.943734	-6.07385	No Change	M3 vs. HC
seq.21340.38	Intracellular	Hepatic leukemia factor	Q16534	3131	HLF	1.03073	0.0436689	9.12321	0.627782	0.535414	0.809581	-5.9036	No Change	M3 vs. HC
seq.21341.19	Intracellular	Charged multivesicular body protein 4a	Q9BY43	29082	CHMP4A	0.89004	-0.168057	9.84213	-1.37416	0.180677	0.539607	-5.19847	No Change	M3 vs. HC
seq.21342.25	Intracellular	Regulator of G-protein signaling 14	O43566	10636	RGS14	1.02549	0.0363108	10.3512	0.886798	0.383008	0.72207	-5.71463	No Change	M3 vs. HC
seq.21343.3	Intracellular	Activity-regulated cytoskeleton-associated protein	Q7LC44	23237	ARC	1.11607	0.158432	7.80674	2.10837	0.044406	0.280019	-4.07648	Up (pval < 0.05)	M3 vs. HC
seq.21344.31	Intracellular	Dimethyladenosine transferase 1, mitochondrial	Q8WVM0	51106	TFB1M	0.831256	-0.266635	8.82781	-2.12716	0.0426776	0.278536	-4.04311	Down (pval < 0.05)	M3 vs. HC
seq.21345.93	Intracellular	Retinol dehydrogenase 12	Q96NR8	145226	RDH12	0.992181	-0.0113251	11.6839	-0.190848	0.85007	0.950491	-6.07839	No Change	M3 vs. HC
seq.21346.71	Membrane	Dihydroorotate dehydrogenase (quinone), mitochondrial	Q02127	1723	DHODH	0.997122	-0.00415804	9.54468	-0.10201	0.919502	0.969704	-6.0912	No Change	M3 vs. HC
seq.21348.22	Intracellular	tRNA 2'-phosphotransferase 1	Q86TN4	83707	TRPT1	1.02208	0.0315062	8.76371	0.728647	0.472482	0.772462	-5.83737	No Change	M3 vs. HC
seq.21349.2	Intracellular	Serine/threonine/tyrosine-interacting protein	Q8WUJ0	6815	STYX	1.06739	0.0940842	11.4355	1.72984	0.0950607	0.40093	-4.70167	No Change	M3 vs. HC
seq.21350.29	Intracellular	Protein lin-28 homolog B	Q6ZN17	389421	LIN28B	0.926747	-0.109753	9.08392	-2.09792	0.0453932	0.282781	-4.09494	Down (pval < 0.05)	M3 vs. HC
seq.21351.8	Intracellular	Glycyl t-RNA synthetase	P41250	2617	GARS1	0.733513	-0.447106	10.2707	-4.56648	9.73511e-05	0.0192611	1.39104	Down (qval < 0.05)	M3 vs. HC
seq.21354.92	Intracellular	Uracil phosphoribosyltransferase homolog	Q96BW1	139596	UPRT	0.959174	-0.060136	9.12718	-1.30405	0.203211	0.565411	-5.28495	No Change	M3 vs. HC
seq.21355.4	Intracellular	Upstream stimulatory factor 1	P22415	7391	USF1	1.07468	0.103913	10.5159	1.07211	0.293146	0.64843	-5.54224	No Change	M3 vs. HC
seq.21356.6	Intracellular	B9 domain-containing protein 2	Q9BPU9	80776	B9D2	1.07266	0.101196	9.29885	1.85087	0.0751422	0.357462	-4.51189	No Change	M3 vs. HC
seq.21357.12	Intracellular	Filamin-binding LIM protein 1	Q8WUP2	54751	FBLIM1	1.09471	0.130543	15.4583	1.55575	0.131396	0.468511	-4.9566	No Change	M3 vs. HC
seq.21359.17	Intracellular	Neuronal regeneration-related protein	Q16612	9315	NREP	0.972306	-0.0405184	8.09084	-0.559324	0.580545	0.832304	-5.9431	No Change	M3 vs. HC
seq.21360.27	Intracellular	Sperm antigen with calponin homology and coiled-coil domains 1	Q5M775	92521	SPECC1	1.02626	0.0373925	12.6764	0.467694	0.643751	0.865661	-5.989	No Change	M3 vs. HC
seq.21361.8	Intracellular	Protein TXNRD3NB	Q6F5E7	645840	TXNRD3NB	1.05665	0.0795037	8.01068	1.49712	0.145947	0.493643	-5.03746	No Change	M3 vs. HC
seq.21365.5	Intracellular	Cytohesin-3	O43739	9265	CYTH3	0.875154	-0.192392	8.43101	-2.52197	0.0178652	0.18682	-3.29749	Down (pval < 0.05)	M3 vs. HC
seq.21366.7	Intracellular	RNA-binding protein Musashi homolog 2	Q96DH6	124540	MSI2	0.915541	-0.127303	10.0065	-1.1812	0.247809	0.607392	-5.42684	No Change	M3 vs. HC
seq.21367.63	Intracellular	Nuclear receptor-binding factor 2	Q96F24	29982	NRBF2	0.988879	-0.016134	9.12539	-0.167435	0.868274	0.954265	-6.08252	No Change	M3 vs. HC
seq.21368.46	Intracellular	DNA-directed RNA polymerase III subunit RPC10	Q9Y2Y1	51728	POLR3K	0.956644	-0.0639453	10.1762	-0.485074	0.631531	0.85787	-5.98091	No Change	M3 vs. HC
seq.21369.15	Intracellular	RNA 3'-terminal phosphate cyclase	O00442	8634	RTCA	0.744665	-0.425336	13.0392	-2.07886	0.047245	0.286996	-4.12845	Down (pval < 0.05)	M3 vs. HC
seq.21370.45	Intracellular	Spindle and kinetochore-associated protein 1	Q96BD8	220134	SKA1	1.07105	0.0990241	10.4476	2.09002	0.046153	0.285572	-4.10886	Up (pval < 0.05)	M3 vs. HC
seq.21371.12	Intracellular	Bifunctional lysine-specific demethylase and histidyl-hydroxylase MINA	Q8IUF8	84864	RIOX2	0.970313	-0.043478	8.96058	-0.690906	0.495514	0.786255	-5.86327	No Change	M3 vs. HC
seq.21373.8	Intracellular	Queuine tRNA-ribosyltransferase subunit QTRTD1	Q9H974	79691	QTRT2	1.00727	0.0104482	11.5664	0.204795	0.839266	0.947375	-6.07567	No Change	M3 vs. HC
seq.21375.34	Intracellular	Guanine nucleotide exchange factor for Rab-3A	Q8TBN0	5866	RAB3IL1	0.800893	-0.320318	10.7947	-0.864002	0.395187	0.728679	-5.73373	No Change	M3 vs. HC
seq.21378.7	Intracellular	Polyribonucleotide nucleotidyltransferase 1, mitochondrial	Q8TCS8	87178	PNPT1	0.691977	-0.531203	9.83319	-2.83394	0.00859046	0.129382	-2.65557	Down (pval < 0.05)	M3 vs. HC
seq.21379.30	Intracellular	Ethanolamine kinase 2	Q9NVF9	55224	ETNK2	0.961608	-0.0564795	12.2735	-1.01972	0.316902	0.670881	-5.59404	No Change	M3 vs. HC
seq.21380.77	Intracellular	Queuine tRNA-ribosyltransferase	Q9BXR0	81890	QTRT1	0.950804	-0.0727798	9.76297	-1.45487	0.157219	0.508345	-5.0941	No Change	M3 vs. HC
seq.21381.73	Intracellular	TBC1 domain family member 22B	Q9NU19	55633	TBC1D22B	0.974423	-0.0373806	10.7386	-0.950398	0.350329	0.699522	-5.65889	No Change	M3 vs. HC
seq.21382.70	Intracellular	Zinc phosphodiesterase ELAC protein 1	Q9H777	55520	ELAC1	0.597632	-0.742671	10.1495	-1.34324	0.190361	0.553188	-5.23709	No Change	M3 vs. HC
seq.21383.37	Intracellular	Asparaginyl-tRNA synthetase, cytoplasmic	O43776	4677	NARS1	0.700966	-0.512584	13.2267	-1.99836	0.0558263	0.309688	-4.26757	No Change	M3 vs. HC
seq.21384.2	Intracellular	Alpha-L-fucoside fucohydrolase	P04066	2517	FUCA1	0.911644	-0.133457	12.801	-0.523294	0.605033	0.844441	-5.9621	No Change	M3 vs. HC
seq.21385.5		SLIT and NTRK-like protein 2	Q9H156	84631	SLITRK2	1.14823	0.199416	9.07883	1.85034	0.0752218	0.357609	-4.51275	No Change	M3 vs. HC
seq.21387.64	Membrane	Meprin A subunit alpha	Q16819	4224	MEP1A	0.690541	-0.534201	12.0542	-3.26226	0.00298935	0.0737373	-1.71491	Down (pval < 0.05)	M3 vs. HC
seq.21389.32	Intracellular	Serine/threonine-protein kinase 3	Q13188	6788	STK3	1.03974	0.0562233	10.7108	0.556389	0.582521	0.832653	-5.9447	No Change	M3 vs. HC
seq.21390.68	Membrane	L-dopachrome tautomerase	P40126	1638	DCT	1.0113	0.0162059	9.35775	0.197012	0.845291	0.949349	-6.07721	No Change	M3 vs. HC
seq.21391.17	Secreted	Choriogonadotropin subunit beta 3	P0DN86	1082	CGB3	1.06304	0.088193	11.1168	1.66646	0.107167	0.425069	-4.797	No Change	M3 vs. HC
seq.21392.15	Intracellular	Melanoma-associated antigen D1	Q9Y5V3	9500	MAGED1	1.12315	0.167547	12.6103	2.92789	0.00684583	0.116906	-2.45455	Up (pval < 0.05)	M3 vs. HC
seq.21393.62	Intracellular	Adenosylhomocysteinase	P23526	191	AHCY	1.31523	0.395312	13.6635	4.96043	3.37533e-05	0.0130146	2.35599	Up (qval < 0.05)	M3 vs. HC
seq.21395.23	Membrane	Protocadherin-17	O14917	27253	PCDH17	0.939315	-0.0903193	11.3373	-0.611284	0.546117	0.815336	-5.91352	No Change	M3 vs. HC
seq.21397.21	Membrane	Protogenin	Q2VWP7	283659	PRTG	1.06709	0.0936766	11.4484	0.876431	0.388517	0.725905	-5.72337	No Change	M3 vs. HC
seq.21403.39	Membrane	Tuberin	P49815	7249	TSC2	1.02716	0.0386613	10.3597	0.924558	0.363375	0.710457	-5.68197	No Change	M3 vs. HC
seq.21406.25	Intracellular	Mitogen-activated protein kinase kinase kinase 11	Q16584	4296	MAP3K11	1.12721	0.172754	12.872	2.38846	0.0241643	0.2151	-3.5587	Up (pval < 0.05)	M3 vs. HC
seq.21415.212	Intracellular	Mitogen-activated protein kinase kinase kinase 3	Q99759	4215	MAP3K3	0.894756	-0.160434	10.2316	-0.942524	0.354271	0.702596	-5.66598	No Change	M3 vs. HC
seq.21426.88	Intracellular	Ceramide-1-phosphate transfer protein	Q5TA50	80772	CPTP	1.10887	0.149092	10.3915	0.735344	0.468461	0.771336	-5.83264	No Change	M3 vs. HC
seq.21429.50	Intracellular	Thimet oligopeptidase	P52888	7064	THOP1	1.19807	0.26071	10.2259	3.16506	0.00381516	0.0829325	-1.9335	Up (pval < 0.05)	M3 vs. HC
seq.21430.4	Intracellular	Cytosolic phospholipase A2 alpha	P47712	5321	PLA2G4A	0.957818	-0.0621762	10.4895	-1.07293	0.292784	0.64843	-5.54141	No Change	M3 vs. HC
seq.21433.3	Membrane	Butyrophilin subfamily 3 member A2	P78410	11118	BTN3A2	1.07474	0.103991	13.7217	0.718229	0.478777	0.775828	-5.84465	No Change	M3 vs. HC
seq.21435.143	Intracellular	Serine/threonine-protein kinase SRPK2	P78362	6733	SRPK2	1.10572	0.144985	10.6275	1.47368	0.152116	0.501305	-5.06905	No Change	M3 vs. HC
seq.21436.56	Intracellular	Cysteine protease ATG4A	Q8WYN0	115201	ATG4A	1.0735	0.10232	8.83692	0.543329	0.591355	0.83683	-5.95169	No Change	M3 vs. HC
seq.21437.77	Intracellular	Methylated-DNA--protein-cysteine methyltransferase	P16455	4255	MGMT	0.719832	-0.474268	12.8152	-2.29955	0.0294254	0.232046	-3.72768	Down (pval < 0.05)	M3 vs. HC
seq.21438.45	Intracellular	Tripartite motif-containing protein 5	Q9C035	85363	TRIM5	0.999671	-0.000474418	13.4992	-0.00115039	0.999091	0.9995	-6.09632	No Change	M3 vs. HC
seq.21439.37	Intracellular	Hematopoietic lineage cell-specific protein	P14317	3059	HCLS1	0.645582	-0.631328	11.0392	-2.56901	0.0160344	0.177445	-3.20341	Down (pval < 0.05)	M3 vs. HC
seq.21440.9	Membrane	ADAM 8	P78325	101	ADAM8	0.998133	-0.00269643	9.76258	-0.0642109	0.949275	0.981674	-6.09429	No Change	M3 vs. HC
seq.21441.20	Membrane	gp75	P17643	7306	TYRP1	1.12917	0.175268	11.3296	2.46509	0.0203364	0.196224	-3.40983	Up (pval < 0.05)	M3 vs. HC
seq.21444.40	Secreted	Kallikrein 2	P20151	3817	KLK2	1.05297	0.074465	9.26606	0.833159	0.412055	0.738415	-5.75882	No Change	M3 vs. HC
seq.21445.40	Intracellular	Ubiquitin-like protein Nedd8	Q15843	4738	NEDD8	0.826513	-0.274891	13.5783	-1.31804	0.198548	0.561173	-5.268	No Change	M3 vs. HC
seq.21450.333	Intracellular	Caspase-10	Q92851	843	CASP10	1.08847	0.122302	9.95935	1.61757	0.117364	0.444435	-4.86858	No Change	M3 vs. HC
seq.21452.3	Intracellular	Dynamin-1-like protein	O00429	10059	DNM1L	1.08175	0.113362	11.9395	0.808982	0.425588	0.743408	-5.77788	No Change	M3 vs. HC
seq.21457.141	Intracellular	Coenzyme Q-binding protein COQ10 homolog A, mitochondrial	Q96MF6	93058	COQ10A	1.07565	0.105202	10.13	2.35264	0.0261706	0.221905	-3.62726	Up (pval < 0.05)	M3 vs. HC
seq.21464.2	Intracellular	Baculoviral IAP repeat-containing protein 2	Q13490	329	BIRC2	0.981832	-0.0264525	9.70775	-0.206348	0.838065	0.946895	-6.07536	No Change	M3 vs. HC
seq.21475.137	Intracellular	Thioredoxin-like protein 1	O43396	9352	TXNL1	1.16212	0.216762	11.4957	2.59455	0.0151149	0.173561	-3.15191	Up (pval < 0.05)	M3 vs. HC
seq.21476.43	Intracellular	Endonuclease 8-like 2	Q969S2	252969	NEIL2	1.03718	0.0526685	7.66893	1.08726	0.286518	0.644734	-5.52682	No Change	M3 vs. HC
seq.21477.105	Intracellular	Macrophage erythroblast attacher	Q7L5Y9	10296	MAEA	1.14571	0.196244	10.7872	3.72151	0.000918666	0.0435369	-0.650499	Up (qval < 0.05)	M3 vs. HC
seq.21478.20	Intracellular	SMAD5	Q99717	4090	SMAD5	0.852151	-0.230819	11.5693	-1.25364	0.220706	0.580495	-5.34467	No Change	M3 vs. HC
seq.21480.2	Membrane	CD82 antigen	P27701	3732	CD82	0.939357	-0.0902539	9.2196	-0.714381	0.481114	0.777723	-5.84732	No Change	M3 vs. HC
seq.21483.155	Intracellular	cAMP-dependent protein kinase type I-alpha regulatory subunit	P10644	5573	PRKAR1A	0.96376	-0.0532546	13.4319	-0.485541	0.631204	0.85787	-5.98069	No Change	M3 vs. HC
seq.21487.20	Intracellular	Biogenesis of lysosome-related organelles complex 1 subunit 6	Q9UL45	26258	BLOC1S6	0.951826	-0.07123	10.5982	-0.622714	0.538689	0.811196	-5.90668	No Change	M3 vs. HC
seq.21491.7	Secreted	Vascular adhesion protein-1	Q16853	8639	AOC3	1.01496	0.0214282	15.4657	0.16596	0.869424	0.954503	-6.08276	No Change	M3 vs. HC
seq.21492.19	Secreted	Clusterin-like protein 1	Q15846	27098	CLUL1	0.980961	-0.027733	11.0949	-0.324263	0.748235	0.910408	-6.04462	No Change	M3 vs. HC
seq.21495.134	Membrane	Prosaposin receptor GPR37	O15354	2861	GPR37	1.11203	0.1532	11.3373	1.07891	0.290159	0.648153	-5.53535	No Change	M3 vs. HC
seq.21497.32	Intracellular	Hypoxia up-regulated protein 1	Q9Y4L1	10525	HYOU1	1.07069	0.0985381	14.2932	1.94199	0.0626234	0.327085	-4.36258	No Change	M3 vs. HC
seq.21498.3	Intracellular	Alpha-aminoadipic semialdehyde dehydrogenase	P49419	501	ALDH7A1	0.943563	-0.083809	11.9352	-1.16061	0.255944	0.615577	-5.44939	No Change	M3 vs. HC
seq.21499.17	Membrane	5-demethoxyubiquinone hydroxylase, mitochondrial	Q99807	10229	COQ7	1.03743	0.0530179	11.3329	1.06003	0.298511	0.653956	-5.5544	No Change	M3 vs. HC
seq.21501.30	Intracellular	Farnesyl pyrophosphate synthetase	P14324	2224	FDPS	0.968888	-0.0455989	11.6545	-0.902505	0.374759	0.718249	-5.7012	No Change	M3 vs. HC
seq.21503.12	Membrane	Thyrotropin receptor	P16473	7253	TSHR	1.38271	0.4675	8.73939	1.30233	0.203788	0.565902	-5.28701	No Change	M3 vs. HC
seq.21504.41	Intracellular	Eukaryotic translation initiation factor 2C 2	Q9UKV8	27161	AGO2	0.894606	-0.160676	12.2824	-0.562028	0.578727	0.831652	-5.94162	No Change	M3 vs. HC
seq.21507.48	Intracellular	COMM domain-containing protein 8	Q9NX08	54951	COMMD8	1.07003	0.0976579	10.7568	2.13263	0.0421867	0.277183	-4.03337	Up (pval < 0.05)	M3 vs. HC
seq.21508.7	Membrane	Alpha-N-acetylneuraminide alpha-2,8-sialyltransferase	Q92185	6489	ST8SIA1	1.01721	0.0246183	13.3577	0.43603	0.666277	0.876799	-6.00299	No Change	M3 vs. HC
seq.21509.29	Intracellular	Glycosyltransferase 8 domain-containing protein 2	Q9H1C3	83468	GLT8D2	0.962999	-0.0543939	10.2382	-0.85039	0.402576	0.733326	-5.7449	No Change	M3 vs. HC
seq.21510.24	Intracellular	G protein-coupled receptor kinase 5	P34947	2869	GRK5	1.01074	0.0154102	10.1616	0.362283	0.719957	0.900991	-6.03182	No Change	M3 vs. HC
seq.21512.6	Intracellular	ER degradation-enhancing alpha-mannosidase-like 2	Q9BV94	55741	EDEM2	1.09485	0.130728	10.8798	2.06237	0.0489009	0.291221	-4.15727	Up (pval < 0.05)	M3 vs. HC
seq.21513.1	Intracellular	Caspase-7	P55210	840	CASP7	0.954423	-0.0673	9.32279	-2.16325	0.0395271	0.267767	-3.97847	Down (pval < 0.05)	M3 vs. HC
seq.21514.1	Membrane	Platelet glycoprotein Ib beta chain	P13224	2812	GP1BB	0.925606	-0.11153	11.3892	-1.60391	0.120352	0.450537	-4.88827	No Change	M3 vs. HC
seq.21515.61	Membrane	Acetoacetyl-CoA synthetase	Q86V21	65985	AACS	0.945867	-0.0802908	9.83903	-1.64597	0.111346	0.432573	-4.82721	No Change	M3 vs. HC
seq.21521.17	Intracellular	Tryptophan 5-hydroxylase 1	P17752	7166	TPH1	1.07489	0.104195	12.369	1.35533	0.186528	0.548358	-5.22208	No Change	M3 vs. HC
seq.21523.71	Intracellular	Integrin-linked kinase-associated serine/threonine phosphatase 2C	Q9H0C8	80895	ILKAP	0.94209	-0.0860631	9.02462	-1.36788	0.182612	0.542505	-5.20637	No Change	M3 vs. HC
seq.21524.14	Intracellular	Ubiquitin carboxyl-terminal hydrolase 5	P45974	8078	USP5	0.969473	-0.0447275	10.9885	-0.641411	0.526656	0.805319	-5.89521	No Change	M3 vs. HC
seq.21526.88	Membrane	Izumo sperm-egg fusion protein 1	Q8IYV9	284359	IZUMO1	0.918368	-0.122855	9.50193	-1.22747	0.230227	0.590355	-5.37486	No Change	M3 vs. HC
seq.21528.12	Intracellular	Bcl-2-modifying factor	Q96LC9	90427	BMF	0.842476	-0.247293	9.49158	-2.03527	0.0517341	0.296963	-4.20427	No Change	M3 vs. HC
seq.21529.6	Intracellular	Ubiquitin-associated and SH3 domain-containing protein A	P57075	53347	UBASH3A	0.929471	-0.105518	10.4712	-1.18219	0.247422	0.607392	-5.42574	No Change	M3 vs. HC
seq.21533.51	Intracellular	Lymphocyte-specific protein 1	P33241	4046	LSP1	0.714759	-0.48447	10.689	-2.35395	0.0260949	0.221776	-3.62478	Down (pval < 0.05)	M3 vs. HC
seq.21535.5	Intracellular	Alanyl-tRNA editing protein Aarsd1	Q9BTE6	100885850	AARSD1	1.13552	0.183351	12.0215	3.61232	0.00122048	0.0506253	-0.90765	Up (pval < 0.05)	M3 vs. HC
seq.21536.65	Intracellular	Complexin-3	Q8WVH0	594855	CPLX3	1.00123	0.00177526	11.8974	0.0203996	0.983874	0.995699	-6.09612	No Change	M3 vs. HC
seq.21537.33	Intracellular	Selenocysteine lyase	Q96I15	51540	SCLY	0.992538	-0.0108055	11.6737	-0.095156	0.924893	0.972413	-6.09186	No Change	M3 vs. HC
seq.21539.139	Membrane	Synaptotagmin-6	Q5T7P8	148281	SYT6	1.01424	0.0204059	13.1762	0.145957	0.885038	0.959527	-6.08583	No Change	M3 vs. HC
seq.21540.73		Bridging integrator 2	Q9UBW5	51411	BIN2	0.685542	-0.544683	14.8533	-2.11577	0.0437184	0.27899	-4.06337	Down (pval < 0.05)	M3 vs. HC
seq.21544.4	Membrane	Atlastin-3	Q6DD88	25923	ATL3	1.03998	0.0565508	10.0954	0.732902	0.469925	0.77187	-5.83437	No Change	M3 vs. HC
seq.21545.51	Intracellular	Musculoskeletal embryonic nuclear protein 1	Q8IVN3	389125	MUSTN1	1.08327	0.115388	9.35707	2.04783	0.0504031	0.294472	-4.18254	No Change	M3 vs. HC
seq.21546.20	Membrane	Adhesion G-protein coupled receptor D1	Q6QNK2	283383	ADGRD1	1.16143	0.215897	10.6459	1.32732	0.195502	0.555952	-5.25668	No Change	M3 vs. HC
seq.21547.6	Secreted	Dentin matrix protein 4	Q8IXL6	56975	FAM20C	1.10689	0.146515	12.2906	2.07554	0.0475749	0.288044	-4.13428	Up (pval < 0.05)	M3 vs. HC
seq.21548.20	Intracellular	Gamma-glutamyltransferase 5	P36269	2687	GGT5	0.967065	-0.0483152	10.8468	-0.772739	0.44638	0.759095	-5.80546	No Change	M3 vs. HC
seq.21549.144	Membrane and secreted isoforms	Beta-tectorin	Q96PL2	6975	TECTB	1.01372	0.0196525	11.3568	0.53918	0.594175	0.837958	-5.95388	No Change	M3 vs. HC
seq.21552.9	Intracellular	Peroxisomal acyl-coenzyme A oxidase 1	Q15067	51	ACOX1	0.616885	-0.696927	11.2965	-3.2709	0.0029249	0.0724885	-1.69535	Down (pval < 0.05)	M3 vs. HC
seq.21555.17	Membrane and secreted isoforms	Protein FAM3A	P98173	60343	FAM3A	1.00267	0.003847	10.6668	0.0830213	0.934446	0.977343	-6.09293	No Change	M3 vs. HC
seq.21562.3	Secreted	Secretoglobin family 1D member 1	O95968	10648	SCGB1D1	1.02418	0.0344656	11.2877	0.628148	0.535177	0.809403	-5.90338	No Change	M3 vs. HC
seq.21563.3	Secreted	sPLA(2)-XII	Q9BZM1	81579	PLA2G12A	1.045	0.0635051	14.0025	0.386064	0.70247	0.893011	-6.02309	No Change	M3 vs. HC
seq.21567.214	Secreted	Complement C1q tumor necrosis factor-related protein 4	Q9BXJ3	114900	C1QTNF4	1.01901	0.0271718	10.4087	0.48565	0.631128	0.85787	-5.98064	No Change	M3 vs. HC
seq.21569.49	Intracellular	Serine/threonine kinase 10	O94804	6793	STK10	0.839483	-0.252428	13.1594	-2.27343	0.031158	0.237405	-3.77653	Down (pval < 0.05)	M3 vs. HC
seq.21572.91	Secreted	Xylosyltransferase 2	Q9H1B5	64132	XYLT2	0.979068	-0.0305185	8.94428	-0.597153	0.555374	0.818646	-5.92182	No Change	M3 vs. HC
seq.21574.106	Intracellular	S100 calcium-binding protein A15	Q86SG5	338324	S100A7A	0.996268	-0.00539355	9.08375	-0.0563067	0.955511	0.983986	-6.09476	No Change	M3 vs. HC
seq.21577.35	Intracellular	FK506-binding protein 5	Q13451	2289	FKBP5	0.925135	-0.112264	10.622	-0.928913	0.361154	0.709225	-5.67812	No Change	M3 vs. HC
seq.21579.35	Intracellular	Myosin-binding protein C, cardiac-type	Q14896	4607	MYBPC3	0.92243	-0.116488	8.5188	-1.41742	0.167781	0.522604	-5.14316	No Change	M3 vs. HC
seq.21581.87	Intracellular	Cyclin-dependent kinase 15; EC=2.7.11.22	Q96Q40	65061	CDK15	1.1216	0.165553	15.3123	1.82731	0.0787116	0.366122	-4.54962	No Change	M3 vs. HC
seq.21583.14	Intracellular	60S ribosomal protein L26-like 1	Q9UNX3	51121	RPL26L1	0.676585	-0.563657	11.4053	-2.59184	0.0152099	0.174001	-3.15738	Down (pval < 0.05)	M3 vs. HC
seq.21588.4	Intracellular	BTB/POZ domain-containing protein KCTD4	Q8WVF5	386618	KCTD4	0.857405	-0.221952	10.2808	-1.08131	0.289109	0.64812	-5.5329	No Change	M3 vs. HC
seq.21589.80	Intracellular	Developmental pluripotency-associated protein 4	Q7L190	55211	DPPA4	1.01072	0.0153884	9.71052	0.32143	0.750356	0.911778	-6.04552	No Change	M3 vs. HC
seq.21590.9	Intracellular	Ankyrin repeat family A protein 2	Q9H9E1	57763	ANKRA2	1.16413	0.219247	10.9766	1.7952	0.0838082	0.377561	-4.60041	No Change	M3 vs. HC
seq.21592.8		Cytosolic beta-glucosidase	Q9H227	57733	GBA3	0.970204	-0.0436395	10.2852	-0.854991	0.400069	0.731447	-5.74115	No Change	M3 vs. HC
seq.21595.8	Intracellular	Coiled-coil domain-containing protein 43	Q96MW1	124808	CCDC43	1.08337	0.115521	13.0709	1.86686	0.0728013	0.353216	-4.48609	No Change	M3 vs. HC
seq.21599.6	Intracellular	Cystathionine gamma-lyase	P32929	1491	CTH	0.959465	-0.0596984	8.44393	-0.247406	0.806463	0.93262	-6.0662	No Change	M3 vs. HC
seq.21600.10	Intracellular	Beta-catenin-interacting protein 1	Q9NSA3	56998	CTNNBIP1	0.9617	-0.0563413	11.0138	-0.466497	0.644597	0.865997	-5.98954	No Change	M3 vs. HC
seq.21604.2	Secreted	Protein CutA	O60888	51596	CUTA	1.0801	0.111162	9.88407	2.31119	0.0286819	0.230112	-3.70579	Up (pval < 0.05)	M3 vs. HC
seq.21614.2	Intracellular	Gem-associated protein 6	Q8WXD5	79833	GEMIN6	0.969872	-0.0441338	10.2146	-1.18809	0.245131	0.606785	-5.41921	No Change	M3 vs. HC
seq.21624.64	Intracellular	NF-kappa-B inhibitor-interacting Ras-like protein 2	Q9NYR9	28511	NKIRAS2	1.01547	0.0221444	9.89355	0.544171	0.590784	0.836798	-5.95124	No Change	M3 vs. HC
seq.21628.6	Membrane	Eukaryotic translation elongation factor 1 epsilon-1	O43324	9521	EEF1E1	1.03818	0.0540582	9.29671	0.927335	0.361957	0.709809	-5.67952	No Change	M3 vs. HC
seq.21636.63	Intracellular	Nuclear cap-binding protein subunit 2	P52298	22916	NCBP2	0.965195	-0.0511083	10.0095	-1.03788	0.308518	0.663211	-5.57635	No Change	M3 vs. HC
seq.21638.5	Membrane	Peptidyl-prolyl cis-trans isomerase-like 3	Q9H2H8	53938	PPIL3	1.02671	0.0380221	9.28373	1.14711	0.261388	0.621527	-5.46399	No Change	M3 vs. HC
seq.21643.8	Intracellular	40S ribosomal protein S20	P60866	6224	RPS20	1.01017	0.0145933	9.84099	0.193487	0.848024	0.949797	-6.07789	No Change	M3 vs. HC
seq.21645.6	Intracellular	Smad nuclear-interacting protein 1	Q8TAD8	79753	SNIP1	1.28066	0.356891	9.14965	4.07873	0.000358488	0.0288603	0.203924	Up (qval < 0.05)	M3 vs. HC
seq.21647.9	Intracellular	Spermidine synthase	P19623	6723	SRM	1.03961	0.0560384	7.96363	1.09476	0.283281	0.641564	-5.51912	No Change	M3 vs. HC
seq.21649.12	Membrane	Syntaxin-17	P56962	55014	STX17	1.34232	0.424726	12.1519	4.43977	0.000136767	0.0217817	1.08128	Up (qval < 0.05)	M3 vs. HC
seq.21651.9	Intracellular	Thioredoxin-like protein 4A	P83876	10907	TXNL4A	0.885041	-0.176184	13.4626	-1.22902	0.229656	0.590143	-5.37309	No Change	M3 vs. HC
seq.21653.205	Intracellular	Ubiquitin-related modifier 1	Q9BTM9	81605	URM1	1.09181	0.126727	11.5425	1.04515	0.305207	0.6598	-5.56919	No Change	M3 vs. HC
seq.21655.18	Intracellular	LisH domain-containing protein FOPNL	Q96NB1	123811	CEP20	1.18022	0.239061	11.014	2.81908	0.00890222	0.131487	-2.68706	Up (pval < 0.05)	M3 vs. HC
seq.21658.15	Intracellular	Prohibitin-2	Q99623	11331	PHB2	1.08969	0.123919	11.2371	3.33771	0.00246983	0.0665221	-1.54343	Up (pval < 0.05)	M3 vs. HC
seq.21660.4	Intracellular	GTP-binding protein SAR1b	Q9Y6B6	51128	SAR1B	1.02906	0.0413302	12.3034	0.452072	0.654823	0.871056	-5.99602	No Change	M3 vs. HC
seq.21661.82	Secreted	Dentin matrix protein 4	Q8IXL6	56975	FAM20C	1.13016	0.176523	16.1084	2.77524	0.00988515	0.139364	-2.77945	Up (pval < 0.05)	M3 vs. HC
seq.21662.121	Intracellular	Dual specificity tyrosine-phosphorylation-regulated kinase 3	O43781	8444	DYRK3	0.985305	-0.021357	9.39504	-0.637514	0.529152	0.806107	-5.89763	No Change	M3 vs. HC
seq.21663.149	Membrane	Alpha-N-acetylneuraminide alpha-2,8-sialyltransferase	Q92185	6489	ST8SIA1	1.12678	0.172202	12.4191	2.97817	0.00605596	0.10821	-2.34567	Up (pval < 0.05)	M3 vs. HC
seq.21664.6	Intracellular	Core histone macro-H2A.1	O75367	9555	MACROH2A1	1.00327	0.00471096	8.90773	0.122518	0.903395	0.967583	-6.08893	No Change	M3 vs. HC
seq.21667.57	Intracellular	Calcium/calmodulin-dependent 3',5'-cyclic nucleotide phosphodiesterase 1B	Q01064	5153	PDE1B	0.940322	-0.0887734	8.35684	-0.938671	0.35621	0.704921	-5.66944	No Change	M3 vs. HC
seq.21670.52	Intracellular	NEDD4-like E3 ubiquitin-protein ligase WWP2	O00308	11060	WWP2	1.07298	0.101618	10.9992	2.70689	0.0116236	0.1513	-2.92196	Up (pval < 0.05)	M3 vs. HC
seq.21674.132	Membrane and secreted isoforms	Butyrophilin subfamily 1 member A1	Q13410	696	BTN1A1	0.866986	-0.20592	8.46062	-0.818346	0.420314	0.741033	-5.77056	No Change	M3 vs. HC
seq.21676.17	Intracellular	PAI-2	P05120	5055	SERPINB2	1.12722	0.172773	12.3812	1.46297	0.155005	0.506046	-5.08335	No Change	M3 vs. HC
seq.21679.16	Membrane	Cadherin-20	Q9HBT6	28316	CDH20	1.05534	0.0777019	11.9722	1.14312	0.263009	0.622842	-5.46827	No Change	M3 vs. HC
seq.21681.10	Membrane and secreted isoforms	ADAM 28	Q9UKQ2	10863	ADAM28	0.900423	-0.151326	10.3324	-2.23436	0.0339222	0.247771	-3.8489	Down (pval < 0.05)	M3 vs. HC
seq.21685.29	Membrane	DCC	P43146	1630	DCC	1.0838	0.116099	13.8216	0.591036	0.559405	0.819964	-5.92535	No Change	M3 vs. HC
seq.21687.3	Membrane	Protein phosphatase 1 regulatory subunit 29	Q5R3F8	114794	ELFN2	1.08995	0.124261	9.90949	0.741838	0.464581	0.769448	-5.82801	No Change	M3 vs. HC
seq.21688.50		Very Late Antigen-4	P13612|P05556	3676|3688	ITGA4|ITGB1	1.18002	0.238811	11.4233	2.0447	0.0507325	0.294472	-4.18797	No Change	M3 vs. HC
seq.21690.31	Membrane	Leucine-rich repeat-containing protein 4	Q9HBW1	64101	LRRC4	1.08858	0.122446	13.0715	1.07812	0.290507	0.648153	-5.53616	No Change	M3 vs. HC
seq.21691.27	Membrane	Leucine-rich repeat and fibronectin type-III domain-containing protein 3	Q9BTN0	79414	LRFN3	0.961516	-0.0566171	10.1335	-0.903788	0.37409	0.717431	-5.70009	No Change	M3 vs. HC
seq.21692.12		CD8A/CD8B Complex	P01732|P10966	925|926	CD8A|CD8B	1.00332	0.00478276	9.94305	0.133701	0.894629	0.963406	-6.08752	No Change	M3 vs. HC
seq.21693.14	Intracellular	Cadherin-13	P55290	1012	CDH13	1.07038	0.0981188	12.1221	1.25032	0.221896	0.581407	-5.34853	No Change	M3 vs. HC
seq.21696.80	Membrane	Leucine-rich repeat and fibronectin type-III domain-containing protein 4	Q6PJG9	78999	LRFN4	1.12068	0.164378	11.1755	1.88423	0.0703278	0.347109	-4.45785	No Change	M3 vs. HC
seq.21697.57	Membrane	Adhesion G-protein coupled receptor F2	Q8IZF7	222611	ADGRF2	1.52498	0.608792	10.9957	1.62766	0.115196	0.441386	-4.85395	No Change	M3 vs. HC
seq.21698.11		Integrin a11b1	Q9UKX5|P05556	22801|3688	ITGA11|ITGB1	0.879432	-0.185357	10.3219	-1.23848	0.226184	0.585966	-5.36223	No Change	M3 vs. HC
seq.21703.31	Membrane	Activin RIA	Q04771	90	ACVR1	0.897796	-0.15554	10.4991	-1.2865	0.209174	0.571528	-5.30597	No Change	M3 vs. HC
seq.21704.8	Membrane and secreted isoforms	Protocadherin-12	Q9NPG4	51294	PCDH12	0.824423	-0.278543	9.0446	-0.946966	0.352043	0.700834	-5.66199	No Change	M3 vs. HC
seq.21705.33	Secreted	Meteorin-like protein	Q641Q3	284207	METRNL	0.975177	-0.036264	10.3854	-0.50866	0.615117	0.849132	-5.96947	No Change	M3 vs. HC
seq.21706.29	Membrane	Leukocyte immunoglobulin-like receptor subfamily A member 1	O75019	11024	LILRA1	0.83736	-0.256081	10.9539	-1.27721	0.212387	0.572881	-5.317	No Change	M3 vs. HC
seq.21707.15	Secreted	Complement C1q-like protein 3	Q5VWW1	389941	C1QL3	1.06737	0.0940592	12.0053	0.776168	0.444387	0.757811	-5.8029	No Change	M3 vs. HC
seq.21708.149	Membrane	IgG receptor FcRn large subunit p51	P55899	2217	FCGRT	0.968408	-0.0463131	13.8444	-0.459424	0.649602	0.868111	-5.99274	No Change	M3 vs. HC
seq.2171.12		HCE001796	HCE001796	HCE001796	HCE001796	1.02186	0.0311933	16.4011	0.619373	0.540855	0.811804	-5.90869	No Change	M3 vs. HC
seq.21710.16	Membrane	Neuroligin-4, Y-linked	Q8NFZ3	22829	NLGN4Y	0.970755	-0.0428216	8.46608	-0.812486	0.423609	0.742214	-5.77515	No Change	M3 vs. HC
seq.21711.86	Membrane and secreted isoforms	Brain-specific angiogenesis inhibitor 1	O14514	575	ADGRB1	0.886817	-0.173292	8.89491	-0.860568	0.397043	0.729127	-5.73656	No Change	M3 vs. HC
seq.21713.11	Secreted	Reelin	P78509	5649	RELN	1.03486	0.0494303	12.6562	0.512844	0.612225	0.847376	-5.96738	No Change	M3 vs. HC
seq.21715.40	Intracellular	Sentrin-specific protease 1	Q9P0U3	29843	SENP1	1.00683	0.00982496	8.58684	0.242336	0.810349	0.933958	-6.06742	No Change	M3 vs. HC
seq.21716.29	Intracellular	Alpha-(1,3)-fucosyltransferase	Q11130	2529	FUT7	0.988521	-0.016656	8.98175	-0.383728	0.704181	0.893011	-6.02397	No Change	M3 vs. HC
seq.21717.44	Intracellular	Ubiquitin-conjugating enzyme E2 Q2	Q8WVN8	92912	UBE2Q2	1.053	0.0745049	10.5113	1.67579	0.105307	0.421392	-4.78314	No Change	M3 vs. HC
seq.21718.150	Membrane	Hyaluronidase-4	Q2M3T9	23553	HYAL4	1.00472	0.00679984	8.26179	0.105114	0.917062	0.969448	-6.09088	No Change	M3 vs. HC
seq.21720.13	Intracellular	Alpha-(1,3)-fucosyltransferase 11	Q495W5	170384	FUT11	0.961558	-0.0565547	9.76561	-0.2945	0.770625	0.918922	-6.05366	No Change	M3 vs. HC
seq.21721.6	Membrane	Carbohydrate sulfotransferase 10	O43529	9486	CHST10	1.00898	0.0129009	10.5654	0.353115	0.72674	0.904777	-6.03503	No Change	M3 vs. HC
seq.21722.21	Intracellular	Polypeptide N-acetylgalactosaminyltransferase 4	Q8N4A0	100528030	GALNT4	1.08003	0.111067	11.6892	0.936906	0.357101	0.705915	-5.67101	No Change	M3 vs. HC
seq.21724.22	Intracellular	N-acetylgalactosamine-6-sulfatase	P34059	2588	GALNS	0.921528	-0.117901	11.467	-1.01865	0.317399	0.671265	-5.59507	No Change	M3 vs. HC
seq.21726.73	Membrane	Alpha-N-acetyl-neuraminyl-2,3-beta-galactosyl-1,3-N-acetyl-galactosaminide alpha-2,6-sialyltransferase	Q9H4F1	27090	ST6GALNAC4	1.05373	0.0755046	9.84476	1.17991	0.248313	0.607823	-5.42826	No Change	M3 vs. HC
seq.21727.15	Intracellular	Ubiquitin-conjugating enzyme E2 Q1	Q7Z7E8	55585	UBE2Q1	0.90525	-0.143612	10.3159	-1.90982	0.0668191	0.339471	-4.41592	No Change	M3 vs. HC
seq.21728.4	Intracellular	Ubiquitin carboxyl-terminal hydrolase 2	O75604	9099	USP2	1.10926	0.149597	8.14003	1.26536	0.216538	0.576647	-5.33097	No Change	M3 vs. HC
seq.21730.56	Membrane	Ubiquitin carboxyl-terminal hydrolase 19	O94966	10869	USP19	0.940759	-0.0881025	10.2924	-1.33085	0.194353	0.555317	-5.25235	No Change	M3 vs. HC
seq.21732.78	Intracellular	Ubiquitin-conjugating enzyme E2 Q1	Q7Z7E8	55585	UBE2Q1	1.02051	0.0292923	8.47514	0.296646	0.769004	0.918411	-6.05304	No Change	M3 vs. HC
seq.21733.11	Intracellular	UDP-N-acetylglucosamine--peptide N-acetylglucosaminyltransferase 110 kDa subunit	O15294	8473	OGT	1.12734	0.172921	7.9144	1.24596	0.223467	0.584256	-5.35358	No Change	M3 vs. HC
seq.21734.36		C1GLT/C1GLC Complex	Q9NS00|Q96EU7	56913|29071	C1GALT1|C1GALT1C1	1.02518	0.0358755	12.292	0.552409	0.585206	0.83385	-5.94684	No Change	M3 vs. HC
seq.21736.60	Intracellular	Heparan sulfate 2-O-sulfotransferase 1	Q7LGA3	9653	HS2ST1	0.98647	-0.0196536	11.9683	-0.170719	0.865716	0.953237	-6.08197	No Change	M3 vs. HC
seq.21737.20	Membrane	Beta-galactoside alpha-2,6-sialyltransferase 2	Q96JF0	84620	ST6GAL2	0.854841	-0.226273	12.0748	-1.19161	0.243767	0.605746	-5.41529	No Change	M3 vs. HC
seq.21739.7	Membrane	Bifunctional UDP-N-acetylglucosamine 2-epimerase/N-acetylmannosamine kinase	Q9Y223	10020	GNE	0.990304	-0.0140562	9.76836	-0.258977	0.797615	0.929725	-6.06332	No Change	M3 vs. HC
seq.21740.26	Intracellular	Ubiquitin carboxyl-terminal hydrolase 1	O94782	7398	USP1	0.891146	-0.166266	8.47897	-1.47159	0.152675	0.502338	-5.07184	No Change	M3 vs. HC
seq.21742.43	Intracellular	OTU domain-containing protein 7B	Q6GQQ9	56957	OTUD7B	1.08115	0.112563	7.85401	1.55865	0.130708	0.468287	-4.95253	No Change	M3 vs. HC
seq.21743.1	Intracellular	WD repeat-containing protein 48	Q8TAF3	57599	WDR48	0.815696	-0.293896	10.4359	-1.92076	0.0653654	0.335974	-4.39785	No Change	M3 vs. HC
seq.21746.13	Intracellular	Ubiquitin carboxyl-terminal hydrolase 10	Q14694	9100	USP10	0.946342	-0.0795666	10.7176	-1.41742	0.167781	0.522604	-5.14316	No Change	M3 vs. HC
seq.21747.114		UBE2N (Ubc13)/Uev1a Complex	P61088|Q13404	7334|387522	UBE2N|UBE2V1	0.865614	-0.208204	12.2722	-1.03102	0.311666	0.664661	-5.58307	No Change	M3 vs. HC
seq.21747.8		UBE2N (Ubc13)/Uev1a Complex	P61088|Q13404	7334|387522	UBE2N|UBE2V1	0.774455	-0.368746	10.3226	-1.91375	0.0662931	0.338677	-4.40943	No Change	M3 vs. HC
seq.21748.36		UBP46/WDR48 Complex	P62068|Q8TAF3	64854|57599	USP46|WDR48	0.961718	-0.0563138	10.5204	-0.968046	0.341602	0.691891	-5.64278	No Change	M3 vs. HC
seq.21750.25	Intracellular	Ubiquitin carboxyl-terminal hydrolase BAP1	Q92560	8314	BAP1	0.989959	-0.0145587	8.50848	-0.292484	0.772149	0.919338	-6.05424	No Change	M3 vs. HC
seq.21751.6		USP12/WDR48 Complex	O75317|Q8TAF3	219333|57599	USP12|WDR48	0.954621	-0.0669997	10.5886	-0.954639	0.348218	0.697197	-5.65504	No Change	M3 vs. HC
seq.21752.10	Membrane	Mitochondrial Rho GTPase 1	Q8IXI2	55288	RHOT1	0.63775	-0.648938	9.99609	-3.95656	0.000495453	0.033232	-0.0902405	Down (qval < 0.05)	M3 vs. HC
seq.21754.5	Intracellular	Ubiquitin thioesterase ZRANB1	Q9UGI0	54764	ZRANB1	0.615651	-0.699815	12.3772	-4.04886	0.000388056	0.0292518	0.131847	Down (qval < 0.05)	M3 vs. HC
seq.21755.27	Intracellular	Ubiquitin carboxyl-terminal hydrolase 12	O75317	219333	USP12	1.12473	0.169581	9.03857	0.982121	0.334748	0.687746	-5.62974	No Change	M3 vs. HC
seq.21756.5		UBE2N/UBE2V2 Complex	P61088|Q15819	7334|7336	UBE2N|UBE2V2	0.720912	-0.472105	12.4088	-2.15654	0.0400966	0.269999	-3.99054	Down (pval < 0.05)	M3 vs. HC
seq.21757.49	Intracellular	Ubiquitin carboxyl-terminal hydrolase 22	Q9UPT9	23326	USP22	0.905361	-0.143435	9.75057	-2.16929	0.0390203	0.265425	-3.96757	Down (pval < 0.05)	M3 vs. HC
seq.21758.65	Intracellular	Sentrin-specific protease 2	Q9HC62	59343	SENP2	1.27953	0.355612	8.84173	1.49503	0.146489	0.494682	-5.04029	No Change	M3 vs. HC
seq.21759.23		UBP1/WDR48 Complex	O94782|Q8TAF3	7398|57599	USP1|WDR48	1.02591	0.0368989	9.73323	0.858694	0.398059	0.729832	-5.73811	No Change	M3 vs. HC
seq.21760.22	Membrane	Ubiquitin-activating enzyme E1	P22314	7317	UBA1	0.758548	-0.398688	12.3808	-2.71642	0.0113653	0.150021	-2.90222	Down (pval < 0.05)	M3 vs. HC
seq.21761.213	Intracellular	Ubiquitin carboxyl-terminal hydrolase 46	P62068	64854	USP46	1.00288	0.00415198	9.06476	0.0403273	0.968129	0.989286	-6.09552	No Change	M3 vs. HC
seq.21762.32	Intracellular	Ubiquitin carboxyl-terminal hydrolase 11	P51784	8237	USP11	1.04626	0.065241	8.49127	1.3996	0.173003	0.530248	-5.16612	No Change	M3 vs. HC
seq.21763.46	Intracellular	Ubiquitin carboxyl-terminal hydrolase 4	Q13107	7375	USP4	0.793785	-0.33318	10.079	-2.40224	0.0234307	0.211917	-3.53215	Down (pval < 0.05)	M3 vs. HC
seq.21764.99	Membrane	Ubiquitin carboxyl-terminal hydrolase 30	Q70CQ3	84749	USP30	1.03956	0.0559759	10.553	0.894317	0.379044	0.720893	-5.70823	No Change	M3 vs. HC
seq.21765.10	Intracellular	Ubiquitin carboxyl-terminal hydrolase CYLD	Q9NQC7	1540	CYLD	1.00106	0.00152132	11.9651	0.018726	0.985197	0.995937	-6.09615	No Change	M3 vs. HC
seq.21766.50	Intracellular	N-sulphoglucosamine sulphohydrolase	P51688	6448	SGSH	1.23508	0.3046	13.139	1.88608	0.0700689	0.346841	-4.45484	No Change	M3 vs. HC
seq.21767.129	Membrane	Polypeptide N-acetylgalactosaminyltransferase 14	Q96FL9	79623	GALNT14	1.39733	0.482676	11.9009	3.29764	0.00273381	0.0697818	-1.63468	Up (pval < 0.05)	M3 vs. HC
seq.21768.9	Membrane	Alpha-1,6-mannosylglycoprotein 6-beta-N-acetylglucosaminyltransferase A	Q09328	4249	MGAT5	0.985728	-0.020738	12.7762	-0.25213	0.802847	0.931649	-6.06504	No Change	M3 vs. HC
seq.21769.10	Intracellular	Xylulose kinase	O75191	9942	XYLB	0.918461	-0.122709	10.5613	-1.83159	0.0780524	0.365375	-4.54279	No Change	M3 vs. HC
seq.21770.18	Secreted	Galactosylgalactosylxylosylprotein 3-beta-glucuronosyltransferase 1	Q9P2W7	27087	B3GAT1	1.0095	0.0136344	9.20158	0.103961	0.917968	0.969448	-6.091	No Change	M3 vs. HC
seq.21771.47	Intracellular	Beta-1,4-mannosyl-glycoprotein 4-beta-N-acetylglucosaminyltransferase	Q09327	4248	MGAT3	1.12169	0.165668	10.3463	1.07063	0.293802	0.64913	-5.54375	No Change	M3 vs. HC
seq.2178.55		HCE003167	HCE003167	HCE003167	HCE003167	1.00244	0.00351275	13.8684	0.177497	0.860441	0.953237	-6.08081	No Change	M3 vs. HC
seq.21780.15	Intracellular	Protein ABHD4	Q8TB40	63874	ABHD4	0.858894	-0.219448	9.17275	-2.4885	0.0192834	0.192933	-3.36378	Down (pval < 0.05)	M3 vs. HC
seq.21781.9	Intracellular	Aspartoacylase-2	Q96HD9	91703	ACY3	1.05332	0.0749422	11.3097	1.13759	0.265273	0.625955	-5.47419	No Change	M3 vs. HC
seq.21786.25	Intracellular	Cyclin-dependent kinase-like 2	Q92772	8999	CDKL2	1.01142	0.0163787	13.0573	0.176688	0.861071	0.953237	-6.08095	No Change	M3 vs. HC
seq.21793.4	Intracellular	FGFR1 oncogene partner	O95684	11116	CEP43	1.02373	0.0338344	13.1512	0.847796	0.403995	0.73459	-5.74702	No Change	M3 vs. HC
seq.21796.43	Secreted	Glutathione peroxidase 3	P22352	2878	GPX3	1.0507	0.0713519	12.0014	1.26419	0.216952	0.577121	-5.33234	No Change	M3 vs. HC
seq.21797.4	Membrane	HLA-C	P10321	3107	HLA-C	0.667399	-0.583379	13.7553	-1.21721	0.234042	0.594879	-5.38653	No Change	M3 vs. HC
seq.21799.15	Intracellular	Homer protein homolog 3	Q9NSC5	9454	HOMER3	1.08761	0.121164	12.9576	2.35911	0.0257973	0.220593	-3.61493	Up (pval < 0.05)	M3 vs. HC
seq.21802.53	Intracellular	Endonuclease 8-like 1	Q96FI4	79661	NEIL1	1.07348	0.1023	13.5403	1.98973	0.0568223	0.311821	-4.28224	No Change	M3 vs. HC
seq.21804.15	Intracellular	Putative KHDC1-like protein	Q5JSQ8	100129128	KHDC1L	1.08728	0.120725	12.7952	1.91638	0.0659438	0.337606	-4.40509	No Change	M3 vs. HC
seq.21810.50	Membrane	MART-1	Q16655	2315	MLANA	1.06687	0.0933816	11.9807	1.53852	0.135543	0.477112	-4.98063	No Change	M3 vs. HC
seq.21811.20	Intracellular	Nucleolar protein of 40 kDa	Q9NP64	51538	ZCCHC17	1.05665	0.079497	11.582	1.02379	0.315009	0.668528	-5.59011	No Change	M3 vs. HC
seq.21813.171	Membrane	Alpha-1,6-mannosylglycoprotein 6-beta-N-acetylglucosaminyltransferase A	Q09328	4249	MGAT5	0.982676	-0.0252122	11.0292	-0.375798	0.71	0.894798	-6.02693	No Change	M3 vs. HC
seq.21814.13	Intracellular	Methylmalonic aciduria and homocystinuria type D protein, mitochondrial	Q9H3L0	27249	MMADHC	1.05356	0.0752729	11.7131	0.718945	0.478343	0.775467	-5.84416	No Change	M3 vs. HC
seq.21815.7	Intracellular	MOB kinase activator 3B	Q86TA1	79817	MOB3B	1.00213	0.00307552	13.6007	0.0665005	0.947469	0.980943	-6.09414	No Change	M3 vs. HC
seq.21817.5	Intracellular	Myosin, light chain 9, regulatory	P24844	10398	MYL9	0.866913	-0.206041	11.7733	-1.76914	0.0881502	0.385776	-4.64113	No Change	M3 vs. HC
seq.21819.9	Intracellular	Negative elongation factor E	P18615	7936	NELFE	1.03892	0.0550889	11.2899	1.12497	0.270489	0.630682	-5.48759	No Change	M3 vs. HC
seq.2182.54		Complement C4b	P0C0L4|P0C0L5	720|100293534	C4A|C4B	1.30252	0.381306	15.607	2.15652	0.0400981	0.269999	-3.99057	Up (pval < 0.05)	M3 vs. HC
seq.21821.9	Intracellular	Peptidyl-prolyl cis-trans isomerase A-like 4D	F5H284	645142	None	1.08523	0.118005	11.8292	2.04735	0.0504537	0.294472	-4.18337	No Change	M3 vs. HC
seq.21823.5	Intracellular	Protein phosphatase 1G	O15355	5496	PPM1G	1.08088	0.112201	13.6491	2.05018	0.0501578	0.293965	-4.17846	No Change	M3 vs. HC
seq.21827.7	Intracellular	Rho-related GTP-binding protein RhoQ	P17081	23433	RHOQ	0.844248	-0.244262	13.1884	-2.88474	0.00760088	0.123742	-2.54729	Down (pval < 0.05)	M3 vs. HC
seq.21828.6	Membrane	Ribophorin II	P04844	6185	RPN2	1.09844	0.135458	12.4489	1.61989	0.116864	0.444435	-4.86523	No Change	M3 vs. HC
seq.21829.8	Intracellular	40S ribosomal protein S12	P25398	6206	RPS12	1.07006	0.0976944	13.0742	1.34063	0.191196	0.553928	-5.24031	No Change	M3 vs. HC
seq.21832.31	Intracellular	Squamous cell carcinoma antigen 1	P29508	6317	SERPINB3	0.977945	-0.0321744	11.3928	-0.610837	0.546409	0.815417	-5.91379	No Change	M3 vs. HC
seq.21833.6	Intracellular	silent mating type information regulation 2 homolog	Q8N6T7	51548	SIRT6	1.03856	0.0545887	12.9219	1.15258	0.25917	0.619712	-5.45809	No Change	M3 vs. HC
seq.21834.8	Intracellular	Vacuolar-sorting protein SNF8	Q96H20	11267	SNF8	1.05921	0.0829868	11.8685	1.90995	0.0668019	0.339471	-4.41571	No Change	M3 vs. HC
seq.21836.9	Membrane	Somatostatin receptor type 1	P30872	6751	SSTR1	0.961588	-0.0565096	10.5204	-0.599207	0.554023	0.818164	-5.92063	No Change	M3 vs. HC
seq.21837.3	Membrane	Translocon-associated protein subunit beta	P43308	6746	SSR2	1.04827	0.0680053	9.73333	1.82873	0.0784927	0.365672	-4.54736	No Change	M3 vs. HC
seq.21839.3	Intracellular	POU domain class 2-associating factor 1	Q16633	5450	POU2AF1	1.03175	0.0450896	9.87199	0.321588	0.750238	0.911778	-6.04547	No Change	M3 vs. HC
seq.21848.18	Intracellular	Ubiquitin-conjugating enzyme E2 R2	Q712K3	54926	UBE2R2	1.09501	0.130942	14.2414	1.66894	0.10667	0.42371	-4.79332	No Change	M3 vs. HC
seq.21849.2	Intracellular	Ubiquilin-3	Q9H347	50613	UBQLN3	1.07431	0.103415	12.6083	1.33196	0.193993	0.554908	-5.25099	No Change	M3 vs. HC
seq.21853.3	Membrane	CLEC-1	Q8NC01	51267	CLEC1A	1.07197	0.100265	11.5126	2.05138	0.0500329	0.293938	-4.17638	No Change	M3 vs. HC
seq.21856.59	Intracellular	Ketohexokinase	P50053	3795	KHK	1.02269	0.0323742	12.2129	0.656876	0.516813	0.799781	-5.88547	No Change	M3 vs. HC
seq.21857.26	Intracellular	Guanine nucleotide-binding protein subunit beta-2-like 1	P63244	10399	RACK1	0.761353	-0.393363	13.7341	-3.22981	0.00324379	0.0749654	-1.78818	Down (pval < 0.05)	M3 vs. HC
seq.21858.25	Intracellular	E3 ubiquitin-protein ligase SIAH1	Q8IUQ4	6477	SIAH1	0.930236	-0.104331	10.4567	-1.85865	0.073995	0.354769	-4.49936	No Change	M3 vs. HC
seq.21861.8	Intracellular	Proteasome subunit beta type-10	P40306	5699	PSMB10	1.10082	0.138584	14.0748	2.56622	0.0161381	0.177534	-3.20903	Up (pval < 0.05)	M3 vs. HC
seq.21862.145	Intracellular	LIM and SH3 domain protein 1	Q14847	3927	LASP1	0.808142	-0.307318	12.1377	-2.8689	0.00789732	0.125643	-2.58117	Down (pval < 0.05)	M3 vs. HC
seq.21863.11	Intracellular	Cytosolic Fe-S cluster assembly factor NUBP2	Q9Y5Y2	10101	NUBP2	1.05099	0.0717469	13.5897	0.4628	0.647211	0.866813	-5.99122	No Change	M3 vs. HC
seq.21864.20	Intracellular	Protein MAK16 homolog	Q9BXY0	84549	MAK16	1.12582	0.170978	15.375	2.06628	0.0485036	0.2905	-4.15045	Up (pval < 0.05)	M3 vs. HC
seq.21875.31	Intracellular	AN1-type zinc finger protein 3	Q9H8U3	60685	ZFAND3	2.31092	1.20847	11.3409	2.87494	0.00778287	0.125038	-2.56824	Up (pval < 0.05)	M3 vs. HC
seq.21876.266	Intracellular	PRKCA-binding protein	Q9NRD5	9463	PICK1	1.00028	0.000400401	10.6487	0.00325456	0.997427	0.999337	-6.09632	No Change	M3 vs. HC
seq.21883.17	Secreted	Bone morphogenetic protein 5	P22003	653	BMP5	0.949362	-0.0749703	14.4626	-0.591168	0.559318	0.819964	-5.92528	No Change	M3 vs. HC
seq.21885.196	Intracellular	Nucleolysin TIA-1 isoform p40	P31483	7072	TIA1	0.77112	-0.374973	10.7531	-1.65923	0.108626	0.426911	-4.8077	No Change	M3 vs. HC
seq.21887.2	Secreted	Cerebellin-2	Q8IUK8	147381	CBLN2	0.957455	-0.0627228	11.1503	-0.511683	0.613027	0.847525	-5.96797	No Change	M3 vs. HC
seq.21889.2	Intracellular	Uncharacterized protein C7orf24	O75223	79017	GGCT	1.03118	0.044302	10.7222	0.869955	0.391983	0.726668	-5.72878	No Change	M3 vs. HC
seq.21891.31	Secreted	Fibulin-7	Q53RD9	129804	FBLN7	0.995801	-0.00607135	13.9122	-0.0498615	0.960599	0.986038	-6.0951	No Change	M3 vs. HC
seq.21895.36		Interferon lambda-4	K9M1U5	101180976	None	1.07371	0.102606	13.0754	1.48579	0.148903	0.495975	-5.05278	No Change	M3 vs. HC
seq.21897.4		IL-17/ IL-17F	Q16552|Q96PD4	3605|112744	IL17A|IL17F	1.06397	0.0894585	12.1542	0.849291	0.403177	0.733763	-5.7458	No Change	M3 vs. HC
seq.21899.36		inhibin A	P05111|P08476	3623|3624	INHA|INHBA	1.13714	0.185406	11.3535	1.43592	0.162496	0.516173	-5.11906	No Change	M3 vs. HC
seq.2190.55	Secreted	Coagulation Factor XI	P03951	2160	F11	0.988042	-0.0173564	12.0207	-0.162799	0.871887	0.955914	-6.08327	No Change	M3 vs. HC
seq.21901.14		Integrin a3b1	P26006|P05556	3675|3688	ITGA3|ITGB1	1.03487	0.0494458	10.6148	1.1047	0.279023	0.637739	-5.50883	No Change	M3 vs. HC
seq.21903.6		Integrin alpha L beta 2	P20701|P05107	3683|3689	ITGAL|ITGB2	0.990367	-0.0139644	8.65648	-0.198685	0.843996	0.949349	-6.07689	No Change	M3 vs. HC
seq.21905.10		Integrin alpha-2/ b1	P17301|P05556	3673|3688	ITGA2|ITGB1	1.01903	0.0272002	9.76766	0.568871	0.574139	0.828797	-5.93786	No Change	M3 vs. HC
seq.21909.10		Integrin a5b1	P08648|P05556	3678|3688	ITGA5|ITGB1	0.995115	-0.00706457	10.1355	-0.250016	0.804465	0.93214	-6.06556	No Change	M3 vs. HC
seq.21909.2		Integrin a5b1	P08648|P05556	3678|3688	ITGA5|ITGB1	0.980417	-0.028532	11.5924	-0.564174	0.577286	0.830395	-5.94045	No Change	M3 vs. HC
seq.21911.17	Secreted	Norrin	Q00604	4693	NDP	0.992631	-0.0106711	9.38978	-0.242122	0.810513	0.933958	-6.06747	No Change	M3 vs. HC
seq.21913.5	Intracellular	Transcription factor YY2	O15391	404281	YY2	0.875632	-0.191604	12.5111	-2.61001	0.0145822	0.168529	-3.12058	Down (pval < 0.05)	M3 vs. HC
seq.21915.2	Intracellular	OTU domain-containing protein 3	Q5T2D3	23252	OTUD3	0.990247	-0.0141398	9.78459	-0.389217	0.700164	0.892091	-6.0219	No Change	M3 vs. HC
seq.21916.82	Intracellular	Ubiquitin thioesterase otulin	Q96BN8	90268	OTULIN	1.04318	0.06099	12.498	0.313761	0.756111	0.91407	-6.04791	No Change	M3 vs. HC
seq.2192.63	Secreted	C-C motif chemokine 27	Q9Y4X3	10850	CCL27	0.959668	-0.0593921	9.62715	-1.12868	0.26895	0.629469	-5.48366	No Change	M3 vs. HC
seq.21923.24		SAE1/ SAE2	Q9UBE0|Q9UBT2	10055|10054	SAE1|UBA2	1.1173	0.16002	12.9008	2.05558	0.0495972	0.29345	-4.16908	Up (pval < 0.05)	M3 vs. HC
seq.21925.15	Secreted	Transforming growth factor beta-1	P01137	7040	TGFB1	0.948159	-0.0767984	11.3987	-2.706	0.011648	0.1513	-2.92381	Down (pval < 0.05)	M3 vs. HC
seq.21926.24		UB2D1/ PolyUbiquitin K48	P51668|P0CG47	7321|7314	UBE2D1|UBB	0.791317	-0.337673	14.7578	-1.48457	0.149225	0.496017	-5.05443	No Change	M3 vs. HC
seq.21929.53		UB2D3/ PolyUbiquitin K48	P61077|P0CG47	7323|7314	UBE2D3|UBB	0.813291	-0.298157	10.8653	-1.69224	0.102096	0.415386	-4.75857	No Change	M3 vs. HC
seq.21931.16		UB2L3/ PolyUbiquitin K48	P68036|P0CG47	7332|7314	UBE2L3|UBB	1.00863	0.0124035	9.86663	0.306063	0.761901	0.915402	-6.05025	No Change	M3 vs. HC
seq.21931.27		UB2L3/ PolyUbiquitin K48	P68036|P0CG47	7332|7314	UBE2L3|UBB	1.01719	0.0245907	9.28857	0.825705	0.416198	0.74077	-5.76475	No Change	M3 vs. HC
seq.21933.7	Membrane	Ubiquitin-like modifier-activating enzyme 7	P41226	7318	UBA7	0.678511	-0.559555	14.1047	-3.6396	0.00113706	0.0484306	-0.843599	Down (qval < 0.05)	M3 vs. HC
seq.21935.16	Intracellular	Ubiquitin-conjugating enzyme E2 H	P62256	7328	UBE2H	0.952676	-0.0699425	10.3061	-1.9833	0.0575756	0.313839	-4.29315	No Change	M3 vs. HC
seq.21939.6		ULA1/ UBA3	Q13564|Q8TBC4	8883|9039	NAE1|UBA3	0.86691	-0.206046	12.0281	-2.23139	0.0341413	0.24838	-3.85438	Down (pval < 0.05)	M3 vs. HC
seq.2194.91		HCE000414	HCE000414	HCE000414	HCE000414	0.999694	-0.000441276	14.8487	-0.0179687	0.985796	0.996081	-6.09616	No Change	M3 vs. HC
seq.21940.12	Secreted	Protein Wnt-10b	O00744	7480	WNT10B	0.916953	-0.12508	11.1681	-1.71332	0.0980987	0.406258	-4.72678	No Change	M3 vs. HC
seq.21942.14	Secreted	Protein Wnt-16	Q9UBV4	51384	WNT16	0.95165	-0.0714965	9.7215	-0.973161	0.3391	0.690842	-5.63806	No Change	M3 vs. HC
seq.21943.170	Secreted	Protein Wnt-16	Q9UBV4	51384	WNT16	0.980524	-0.0283753	10.6434	-0.866394	0.393898	0.728052	-5.73174	No Change	M3 vs. HC
seq.21945.4	Secreted	Protein Wnt-5b	Q9H1J7	81029	WNT5B	1.08353	0.115733	12.2395	0.875759	0.388875	0.726094	-5.72394	No Change	M3 vs. HC
seq.21946.79		IL-6/ IL-6 sRa Complex	P05231|P08887	3569|3570	IL6|IL6R	0.966433	-0.0492584	9.69134	-0.702442	0.488408	0.782018	-5.85549	No Change	M3 vs. HC
seq.21949.4	Intracellular	Amyloid beta A4 precursor protein-binding family B member 1-interacting protein	Q7Z5R6	54518	APBB1IP	0.905939	-0.142515	9.76363	-1.07643	0.291248	0.64843	-5.53787	No Change	M3 vs. HC
seq.21951.32	Intracellular	Aryl hydrocarbon receptor nuclear translocator	P27540	405	ARNT	1.04989	0.0702404	11.5886	0.459119	0.649818	0.868242	-5.99288	No Change	M3 vs. HC
seq.21955.36	Intracellular	Large proline-rich protein BAT3	P46379	7917	BAG6	0.889512	-0.168914	12.7574	-1.0813	0.289115	0.64812	-5.53292	No Change	M3 vs. HC
seq.21957.12	Intracellular	Phosphoinositide 3-kinase adapter protein 1	Q6ZUJ8	118788	PIK3AP1	1.0198	0.0282817	10.8765	0.776796	0.444022	0.757724	-5.80243	No Change	M3 vs. HC
seq.21958.4	Intracellular	Active breakpoint cluster region-related protein	Q12979	29	ABR	0.809766	-0.304423	11.8316	-2.36295	0.0255784	0.220593	-3.60761	Down (pval < 0.05)	M3 vs. HC
seq.21961.14	Intracellular	CD2-associated protein	Q9Y5K6	23607	CD2AP	0.772683	-0.372052	11.8255	-1.38155	0.17842	0.535698	-5.18912	No Change	M3 vs. HC
seq.21963.48	Intracellular	Disabled homolog 2	P98082	1601	DAB2	0.677274	-0.562189	13.4351	-2.65377	0.013168	0.159375	-3.03137	Down (pval < 0.05)	M3 vs. HC
seq.21967.20	Intracellular	Corticosteroid 11-beta-dehydrogenase isozyme 1	P28845	3290	HSD11B1	1.0281	0.0399803	12.0458	0.349034	0.729768	0.905535	-6.03644	No Change	M3 vs. HC
seq.21969.5	Membrane	Dipeptidyl aminopeptidase-like protein 6	P42658	1804	DPP6	1.04823	0.0679539	10.2169	0.909106	0.371327	0.715638	-5.69549	No Change	M3 vs. HC
seq.21971.47	Intracellular	Friend leukemia integration 1 transcription factor	Q01543	2313	FLI1	0.59325	-0.753287	11.1742	-2.9662	0.0062357	0.110345	-2.37166	Down (pval < 0.05)	M3 vs. HC
seq.21975.22	Membrane	Islet cell autoantigen 1	Q05084	3382	ICA1	1.05567	0.0781584	12.4622	0.687512	0.497616	0.7876	-5.86553	No Change	M3 vs. HC
seq.21976.4	Intracellular	I-kappa-B kinase gamma	Q9Y6K9	8517	IKBKG	0.989091	-0.0158242	10.5641	-0.103106	0.91864	0.969448	-6.09109	No Change	M3 vs. HC
seq.21979.12	Membrane	Integrin alpha-6	P23229	3655	ITGA6	1.00739	0.0106207	10.8094	0.343927	0.733561	0.905621	-6.03817	No Change	M3 vs. HC
seq.21979.8	Membrane	Integrin alpha-6	P23229	3655	ITGA6	1.00607	0.00872643	10.4968	0.327502	0.745811	0.909551	-6.04358	No Change	M3 vs. HC
seq.21981.2	Membrane	Integrin alpha-M	P11215	3684	ITGAM	0.990414	-0.0138961	9.64462	-0.234048	0.816711	0.937222	-6.06936	No Change	M3 vs. HC
seq.21985.61	Intracellular	Integrin beta-1-binding protein 2	Q9UKP3	26548	ITGB1BP2	0.827754	-0.272727	10.5736	-2.22213	0.0348324	0.249445	-3.8714	Down (pval < 0.05)	M3 vs. HC
seq.21987.76	Secreted	Lipoprotein lipase	P06858	4023	LPL	0.986983	-0.0189029	11.529	-0.391248	0.69868	0.891408	-6.02112	No Change	M3 vs. HC
seq.21989.12		Mitogen-activated protein kinase kinase kinase kinase 5	Q9Y4K4	11183	MAP4K5	0.861204	-0.215573	11.5327	-1.88444	0.070299	0.347109	-4.45752	No Change	M3 vs. HC
seq.21991.79		Neurabin-2	Q96SB3	84687	PPP1R9B	0.71039	-0.493316	12.3045	-2.1988	0.0366292	0.256347	-3.91406	Down (pval < 0.05)	M3 vs. HC
seq.21995.20	Intracellular	NOS	P29474	4846	NOS3	0.967337	-0.0479098	10.267	-1.13049	0.2682	0.62915	-5.48175	No Change	M3 vs. HC
seq.21996.28	Intracellular	NEDD8 ultimate buster 1	Q9Y5A7	51667	NUB1	0.854383	-0.227045	12.2604	-1.5664	0.128886	0.465361	-4.94164	No Change	M3 vs. HC
seq.21999.61		Nucleobindin-2	P80303	4925	NUCB2	1.02025	0.028916	10.9604	0.518732	0.608168	0.845337	-5.96442	No Change	M3 vs. HC
seq.22001.23	Intracellular	Protein-arginine deiminase type-2	Q9Y2J8	11240	PADI2	0.898276	-0.15477	11.0817	-1.34924	0.18845	0.551352	-5.22965	No Change	M3 vs. HC
seq.22003.4	Secreted	Paraoxonase 2	Q15165	5445	PON2	1.15748	0.210989	11.5648	2.68725	0.0121739	0.153768	-2.96256	Up (pval < 0.05)	M3 vs. HC
seq.22005.8	Intracellular	[Pyruvate dehydrogenase [acetyl-transferring]]-phosphatase 1, mitochondrial	Q9P0J1	54704	PDP1	1.11631	0.15874	11.061	1.98449	0.057435	0.313539	-4.29112	No Change	M3 vs. HC
seq.22007.1	Secreted	Resistin-like beta	Q9BQ08	84666	RETNLB	1.0184	0.0263	11.3479	0.402159	0.690729	0.888959	-6.01688	No Change	M3 vs. HC
seq.22009.1	Intracellular	Protein phosphatase 1B	O75688	5495	PPM1B	1.09866	0.135751	11.3287	2.20548	0.0361064	0.254097	-3.90188	Up (pval < 0.05)	M3 vs. HC
seq.2201.17	Secreted	Endostatin	P39060	80781	COL18A1	1.00649	0.00933983	14.224	0.0926301	0.92688	0.973663	-6.0921	No Change	M3 vs. HC
seq.22010.36	Intracellular	Interferon-inducible double-stranded RNA-dependent protein kinase activator A	O75569	8575	PRKRA	0.903304	-0.146717	12.8959	-0.253053	0.802141	0.93132	-6.06481	No Change	M3 vs. HC
seq.22013.6	Intracellular	Ras association domain-containing protein 2	P50749	9770	RASSF2	1.05087	0.0715824	11.4211	0.982487	0.334571	0.687746	-5.6294	No Change	M3 vs. HC
seq.22015.2	Intracellular	E3 ubiquitin-protein ligase TRIM21	P19474	6737	TRIM21	1.04132	0.0584119	10.9596	0.816835	0.421162	0.741033	-5.77175	No Change	M3 vs. HC
seq.22019.21	Intracellular	SH2B adapter protein 3	Q9UQQ2	10019	SH2B3	1.02716	0.038665	10.6849	0.429792	0.670753	0.880607	-6.00563	No Change	M3 vs. HC
seq.22023.3	Intracellular	Kynurenine/alpha-aminoadipate aminotransferase, mitochondrial	Q8N5Z0	51166	AADAT	1.0125	0.0179188	12.6628	0.218357	0.828791	0.942229	-6.07285	No Change	M3 vs. HC
seq.22027.13	Intracellular	Transforming acidic coiled-coil-containing protein 3	Q9Y6A5	10460	TACC3	0.930489	-0.103939	11.2715	-2.62443	0.0141013	0.165026	-3.09128	Down (pval < 0.05)	M3 vs. HC
seq.22033.32	Intracellular	Wiskott-Aldrich syndrome protein	P42768	7454	WAS	0.787266	-0.345077	13.3194	-1.99974	0.0556673	0.309462	-4.2652	No Change	M3 vs. HC
seq.22033.7	Intracellular	Wiskott-Aldrich syndrome protein	P42768	7454	WAS	1.00431	0.00620063	9.00857	0.104532	0.917519	0.969448	-6.09094	No Change	M3 vs. HC
seq.22034.61	Intracellular	Zinc finger and BTB domain-containing protein 16	Q05516	7704	ZBTB16	1.01497	0.0214415	11.7055	0.603024	0.551518	0.817663	-5.9184	No Change	M3 vs. HC
seq.22037.47	Intracellular	EF-hand domain-containing protein D2	Q96C19	79180	EFHD2	0.763517	-0.389268	14.6787	-2.50784	0.0184516	0.188702	-3.32553	Down (pval < 0.05)	M3 vs. HC
seq.22041.26	Intracellular	Dual specificity mitogen-activated protein kinase kinase 5	Q13163	5607	MAP2K5	0.7767	-0.364571	13.8458	-3.55639	0.00141056	0.0512672	-1.03848	Down (pval < 0.05)	M3 vs. HC
seq.22043.174	Intracellular	Heat shock-related 70 kDa protein 2	P54652	3306	HSPA2	0.974105	-0.0378514	11.5818	-0.573467	0.571068	0.828174	-5.9353	No Change	M3 vs. HC
seq.22045.8	Intracellular	Small ubiquitin-related modifier 4	Q6EEV6	387082	SUMO4	0.939843	-0.0895084	10.5482	-0.88202	0.38554	0.723295	-5.71867	No Change	M3 vs. HC
seq.22047.46	Secreted	Collagen alpha-1(V) chain	P20908	1289	COL5A1	1.10116	0.139028	11.0654	1.00758	0.32259	0.675806	-5.6057	No Change	M3 vs. HC
seq.22049.24	Intracellular	14-3-3 protein eta	Q04917	7533	YWHAH	0.792013	-0.336404	15.6906	-3.23336	0.00321497	0.0747711	-1.78018	Down (pval < 0.05)	M3 vs. HC
seq.22050.19	Intracellular	KxDL motif-containing protein 1	Q9BQD3	79036	KXD1	1.04686	0.0660682	11.558	1.76391	0.0890458	0.387842	-4.64926	No Change	M3 vs. HC
seq.22055.31	Intracellular	Forkhead box protein O1A	Q12778	2308	FOXO1	0.932738	-0.100456	13.1027	-0.828451	0.414669	0.740282	-5.76257	No Change	M3 vs. HC
seq.22057.9	Intracellular	Aldehyde dehydrogenase X, mitochondrial	P30837	219	ALDH1B1	1.06594	0.0921219	12.9871	2.17761	0.0383322	0.262089	-3.95253	Up (pval < 0.05)	M3 vs. HC
seq.22059.56	Intracellular	Palmdelphin	Q9NP74	54873	PALMD	1.06391	0.089382	11.7036	0.315873	0.754525	0.913809	-6.04725	No Change	M3 vs. HC
seq.22063.20	Intracellular	Calpain small subunit 2	Q96L46	84290	CAPNS2	1.05785	0.0811377	11.327	1.91661	0.0659131	0.337606	-4.40471	No Change	M3 vs. HC
seq.22065.32	Intracellular	Interferon regulatory factor 8	Q02556	3394	IRF8	1.00295	0.0042553	11.8153	0.10408	0.917874	0.969448	-6.09099	No Change	M3 vs. HC
seq.22068.5	Intracellular	Serine/threonine-protein phosphatase 2A 56 kDa regulatory subunit delta isoform	Q14738	5528	PPP2R5D	0.978708	-0.0310492	12.11	-0.32899	0.744698	0.909124	-6.0431	No Change	M3 vs. HC
seq.22070.5	Intracellular	Rho guanine nucleotide exchange factor 16	Q5VV41	27237	ARHGEF16	0.98724	-0.0185274	11.4908	-0.544726	0.590407	0.836577	-5.95095	No Change	M3 vs. HC
seq.22071.38	Intracellular	Ankyrin repeat and SOCS box protein 8	Q9H765	140461	ASB8	0.96723	-0.0480698	10.7109	-0.815242	0.422057	0.741458	-5.77299	No Change	M3 vs. HC
seq.22073.47	Membrane	ATP synthase B chain, mitochondrial	P24539	515	ATP5PB	0.992288	-0.0111692	9.51637	-0.161918	0.872575	0.955916	-6.08341	No Change	M3 vs. HC
seq.22074.35	Intracellular	Ataxin-2-binding protein 1	Q9NWB1	54715	RBFOX1	0.964982	-0.0514261	9.72734	-1.39987	0.172922	0.530248	-5.16577	No Change	M3 vs. HC
seq.22075.16	Intracellular	Cyclic AMP-dependent transcription factor ATF-3	P18847	467	ATF3	1.0037	0.0053286	8.91046	0.0998614	0.921191	0.970191	-6.09141	No Change	M3 vs. HC
seq.22076.34	Intracellular	Protein atonal homolog 1	Q92858	474	ATOH1	1.05012	0.0705563	8.29198	1.40719	0.170764	0.526302	-5.15637	No Change	M3 vs. HC
seq.22077.46	Intracellular	Mitochondrial inner membrane protease ATP23 homolog	Q9Y6H3	91419	ATP23	1.04476	0.0631762	11.2512	1.23348	0.228013	0.588385	-5.36797	No Change	M3 vs. HC
seq.22078.4	Intracellular	Tyrosine aminotransferase	P17735	6898	TAT	0.963835	-0.0531424	10.8081	-1.10752	0.277826	0.637042	-5.5059	No Change	M3 vs. HC
seq.22080.22	Intracellular	BTB/POZ domain-containing adapter for CUL3-mediated RhoA degradation protein 1	Q8WZ19	253980	KCTD13	1.14118	0.190529	12.6509	2.25461	0.032463	0.242359	-3.8115	Up (pval < 0.05)	M3 vs. HC
seq.22082.25	Intracellular	Protein BEX2	Q9BXY8	84707	BEX2	0.976853	-0.0337859	10.3311	-0.917599	0.366942	0.712677	-5.68808	No Change	M3 vs. HC
seq.22083.60	Intracellular	Protein BEX5	Q5H9J7	340542	BEX5	0.998689	-0.00189307	9.95885	-0.0529262	0.95818	0.984986	-6.09494	No Change	M3 vs. HC
seq.22085.86	Intracellular	Polycomb complex protein BMI-1	P35226	100532731	BMI1	0.975744	-0.0354259	9.61891	-0.717384	0.479289	0.776036	-5.84524	No Change	M3 vs. HC
seq.22086.2	Intracellular	Breast cancer metastasis-suppressor 1-like protein	Q5PSV4	84312	BRMS1L	1.01756	0.0251104	8.66992	0.314878	0.755272	0.913809	-6.04756	No Change	M3 vs. HC
seq.22088.3	Intracellular	Protein BTG1	P62324	694	BTG1	1.08383	0.11614	11.9648	2.51751	0.0180481	0.187813	-3.30633	Up (pval < 0.05)	M3 vs. HC
seq.22089.13	Intracellular	Protein BTG4	Q9NY30	54766	BTG4	1.02096	0.0299331	11.2254	0.731145	0.47098	0.77235	-5.83561	No Change	M3 vs. HC
seq.22091.14	Intracellular	Beta-ureidopropionase	Q9UBR1	51733	UPB1	1.0632	0.0884153	12.4102	1.05614	0.300251	0.656065	-5.55829	No Change	M3 vs. HC
seq.22092.43	Intracellular	Caspase-4	P49662	837	CASP4	1.0005	0.000716811	10.6494	0.0145151	0.988526	0.996705	-6.09622	No Change	M3 vs. HC
seq.22094.15	Intracellular	Uncharacterized protein C2orf73	Q8N5S3	129852	C2orf73	1.02256	0.0321787	9.1982	0.357865	0.723223	0.902944	-6.03338	No Change	M3 vs. HC
seq.22095.29	Intracellular	Chromobox protein homolog 2	Q14781	84733	CBX2	0.983076	-0.0246256	8.6874	-0.411691	0.683811	0.885886	-6.01308	No Change	M3 vs. HC
seq.22098.10	Intracellular	Cyclin-Y-like protein 1	Q8N7R7	151195	CCNYL1	1.02513	0.0358065	10.1015	0.949334	0.35086	0.699522	-5.65985	No Change	M3 vs. HC
seq.22099.1	Intracellular	Uncharacterized protein C4orf36	Q96KX1	132989	C4orf36	0.969174	-0.0451718	9.67549	-0.813243	0.423183	0.742089	-5.77456	No Change	M3 vs. HC
seq.22103.25	Intracellular	Cyclin-dependent kinase 20	Q8IZL9	23552	CDK20	1.0259	0.0368967	10.5641	0.748967	0.460344	0.766444	-5.82289	No Change	M3 vs. HC
seq.22104.39	Intracellular	Homeobox protein CDX-1	P47902	1044	CDX1	0.980475	-0.0284469	8.27912	-0.472516	0.64035	0.863203	-5.98678	No Change	M3 vs. HC
seq.2211.9	Secreted	Metalloproteinase inhibitor 1	P01033	7076	TIMP1	1.13274	0.179813	12.3432	1.65769	0.108941	0.426911	-4.80998	No Change	M3 vs. HC
seq.22112.30	Intracellular	2-methoxy-6-polyprenyl-1,4-benzoquinol methylase, mitochondrial	Q5HYK3	84274	COQ5	1.02688	0.0382612	11.183	0.699421	0.490263	0.78271	-5.85754	No Change	M3 vs. HC
seq.22113.2	Intracellular	Ubiquinone biosynthesis monooxygenase COQ6, mitochondrial	Q9Y2Z9	51004	COQ6	0.974923	-0.0366394	10.1086	-0.249151	0.805127	0.932278	-6.06577	No Change	M3 vs. HC
seq.22114.4	Secreted	Uncharacterized protein C18orf54	Q8IYD9	162681	LAS2	1.06452	0.0902032	11.309	2.92556	0.00688472	0.117296	-2.45957	Up (pval < 0.05)	M3 vs. HC
seq.22115.2	Intracellular	cAMP-responsive element-binding protein-like 2	O60519	1389	CREBL2	0.921225	-0.118374	9.52526	-1.65814	0.108848	0.426911	-4.8093	No Change	M3 vs. HC
seq.22116.9	Intracellular	cAMP-responsive element modulator	Q03060	1390	CREM	1.02813	0.0400257	8.16126	0.667832	0.509902	0.794568	-5.87844	No Change	M3 vs. HC
seq.22118.7	Intracellular	Chondrosarcoma-associated gene 2/3 protein	Q9Y5P2	389903	CSAG2	0.999613	-0.000558572	9.3077	-0.0137015	0.989169	0.996741	-6.09623	No Change	M3 vs. HC
seq.22119.18	Intracellular	COP9 signalosome complex subunit 8	Q99627	10920	COPS8	1.02209	0.031529	12.4014	0.492083	0.626633	0.855359	-5.97757	No Change	M3 vs. HC
seq.2212.69	Secreted	Tissue-type plasminogen activator	P00750	5327	PLAT	1.578	0.6581	11.6179	2.77495	0.00989207	0.139364	-2.78006	Up (pval < 0.05)	M3 vs. HC
seq.22120.4	Intracellular	DDB1- and CUL4-associated factor 11	Q8TEB1	80344	DCAF11	0.987502	-0.018144	11.0759	-0.146199	0.884849	0.959527	-6.0858	No Change	M3 vs. HC
seq.22121.43	Intracellular	DDB1- and CUL4-associated factor 12	Q5T6F0	25853	DCAF12	0.976417	-0.0344301	8.92377	-0.78712	0.438058	0.752982	-5.79466	No Change	M3 vs. HC
seq.22123.15	Intracellular	Homeobox protein DLX-2	Q07687	1746	DLX2	0.617132	-0.696348	9.19977	-1.50192	0.144708	0.492649	-5.03093	No Change	M3 vs. HC
seq.22124.94	Intracellular	Dystrotelin	A2CJ06	391475	DYTN	1.1652	0.220576	11.5613	1.7697	0.088055	0.38559	-4.64026	No Change	M3 vs. HC
seq.22125.9	Membrane	E2F5	Q15329	1875	E2F5	0.980231	-0.0288056	8.84452	-0.535087	0.596963	0.839576	-5.95602	No Change	M3 vs. HC
seq.22128.8	Intracellular	ETS domain-containing protein Elk-4	P28324	2005	ELK4	0.989008	-0.0159466	9.43368	-0.46692	0.644298	0.865997	-5.98935	No Change	M3 vs. HC
seq.22129.55	Intracellular	RNA polymerase II elongation factor ELL3	Q9HB65	80237	ELL3	1.01784	0.0255082	8.80394	0.460742	0.648668	0.867782	-5.99215	No Change	M3 vs. HC
seq.22134.1	Intracellular	ETS translocation variant 4	P43268	2118	ETV4	0.970383	-0.0433734	9.19006	-0.852395	0.401483	0.732453	-5.74327	No Change	M3 vs. HC
seq.22136.9	Intracellular	Nuclease EXOG, mitochondrial	Q9Y2C4	9941	EXOG	1.06094	0.0853483	8.51317	0.89138	0.38059	0.721584	-5.71073	No Change	M3 vs. HC
seq.22137.3	Intracellular	Protein FAM102B	Q5T8I3	284611	FAM102B	1.03086	0.0438517	9.71993	0.674203	0.505906	0.793414	-5.8743	No Change	M3 vs. HC
seq.22140.6	Intracellular	Protein FAM204A	Q9H8W3	63877	FAM204A	1.01814	0.0259412	10.9045	0.485749	0.631059	0.85787	-5.98059	No Change	M3 vs. HC
seq.22141.59	Intracellular	6-phosphofructo-2-kinase/fructose-2,6-bisphosphatase 1	P16118	5207	PFKFB1	1.02429	0.0346179	9.99996	0.373615	0.711604	0.896049	-6.02773	No Change	M3 vs. HC
seq.22142.4	Intracellular	Putative protein N-methyltransferase FAM86B1	Q8N7N1	85002	FAM86B1	1.06977	0.0973047	11.7892	2.94607	0.00654956	0.113972	-2.41528	Up (pval < 0.05)	M3 vs. HC
seq.22143.6	Intracellular	F-box only protein 28	Q9NVF7	23219	FBXO28	1.0111	0.0159272	9.40857	0.334228	0.740786	0.908436	-6.0414	No Change	M3 vs. HC
seq.22144.65	Intracellular	F-box only protein 48	Q5FWF7	554251	FBXO48	0.988614	-0.0165207	10.787	-0.442291	0.661796	0.874043	-6.0003	No Change	M3 vs. HC
seq.22146.20	Intracellular	Fos-related antigen 2	P15408	2355	FOSL2	1.00212	0.0030499	9.48654	0.0528619	0.958231	0.984986	-6.09495	No Change	M3 vs. HC
seq.22147.19	Intracellular	Forkhead box protein O4	P98177	4303	FOXO4	0.96607	-0.0498004	10.2187	-0.535267	0.596841	0.839565	-5.95593	No Change	M3 vs. HC
seq.22148.135	Intracellular	Forkhead box protein P3	Q9BZS1	50943	FOXP3	1.01093	0.0156799	11.7455	0.306789	0.761354	0.915402	-6.05003	No Change	M3 vs. HC
seq.22149.2	Intracellular	FUN14 domain-containing protein 1	Q8IVP5	139341	FUNDC1	1.03379	0.0479389	9.94671	1.39263	0.175078	0.532703	-5.17503	No Change	M3 vs. HC
seq.22150.2	Intracellular	GA-binding protein subunit beta-1	Q06547	2553	GABPB1	1.01808	0.0258441	9.66992	0.692158	0.49474	0.785537	-5.86243	No Change	M3 vs. HC
seq.22151.48	Intracellular	Homeobox protein goosecoid-2	O15499	2928	GSC2	0.989778	-0.0148238	7.86076	-0.237386	0.814147	0.936186	-6.06859	No Change	M3 vs. HC
seq.22152.162	Membrane	Polypeptide N-acetylgalactosaminyltransferase 9	Q9HCQ5	50614	GALNT9	1.05605	0.0786731	10.0298	1.46507	0.154435	0.505085	-5.08055	No Change	M3 vs. HC
seq.22154.37	Intracellular	GATA zinc finger domain-containing protein 1	Q8WUU5	57798	GATAD1	1.06833	0.0953543	15.9778	2.49085	0.0191804	0.192751	-3.35913	Up (pval < 0.05)	M3 vs. HC
seq.22155.44	Intracellular	Gem-associated protein 7	Q9H840	79760	GEMIN7	1.09377	0.129311	14.0256	1.20177	0.239875	0.60142	-5.40395	No Change	M3 vs. HC
seq.2229.54		HCE003183	HCE003183	HCE003183	HCE003183	0.994608	-0.00780059	11.7431	-0.352541	0.727166	0.904777	-6.03523	No Change	M3 vs. HC
seq.22363.31	Intracellular	tRNA-specific adenosine deaminase 1	Q9BUB4	23536	ADAT1	0.96724	-0.0480544	7.79994	-0.830027	0.413793	0.739799	-5.76132	No Change	M3 vs. HC
seq.22365.52	Intracellular	Cyclic AMP-dependent transcription factor ATF-5	Q9Y2D1	22809	ATF5	0.972417	-0.0403534	8.32467	-0.775522	0.444762	0.757811	-5.80338	No Change	M3 vs. HC
seq.22367.17	Intracellular	UPF0705 protein C11orf49	Q9H6J7	79096	C11orf49	1.01368	0.0195979	11.726	0.411509	0.683944	0.885886	-6.01316	No Change	M3 vs. HC
seq.22369.12	Intracellular	Doublesex- and mab-3-related transcription factor C2	Q8IXT2	63946	DMRTC2	1.08435	0.116828	9.55858	2.13665	0.0418288	0.275599	-4.0262	Up (pval < 0.05)	M3 vs. HC
seq.22371.46	Intracellular	Protein FAM110A	Q9BQ89	83541	FAM110A	0.948264	-0.0766397	12.4703	-0.492523	0.626326	0.855301	-5.97735	No Change	M3 vs. HC
seq.22374.56	Intracellular	Hairy/enhancer-of-split related with YRPW motif protein 1	Q9Y5J3	23462	HEY1	0.992151	-0.0113685	8.72092	-0.214327	0.831901	0.94373	-6.07371	No Change	M3 vs. HC
seq.22375.15	Intracellular	Homeobox protein Hox-A11	P31270	3207	HOXA11	0.915965	-0.126635	8.8863	-1.11933	0.272847	0.633013	-5.49354	No Change	M3 vs. HC
seq.22376.95	Intracellular	Homeobox protein Hox-A5	P20719	3202	HOXA5	0.981649	-0.0267208	7.96705	-0.530045	0.600407	0.841995	-5.95864	No Change	M3 vs. HC
seq.22377.27	Intracellular	Immediate early response gene 2 protein	Q9BTL4	9592	IER2	0.946891	-0.0787298	9.92511	-1.57747	0.126317	0.462298	-4.926	No Change	M3 vs. HC
seq.22378.2	Intracellular	Keratin 34	O76011	100653049	KRT34	1.04543	0.0640911	9.95912	1.33961	0.191525	0.553932	-5.24158	No Change	M3 vs. HC
seq.22381.1	Intracellular	Endoribonuclease LACTB2	Q53H82	51110	LACTB2	0.831508	-0.266197	12.6652	-1.67612	0.105242	0.421392	-4.78265	No Change	M3 vs. HC
seq.22383.21	Intracellular	MITF	O75030	4286	MITF	0.874546	-0.193393	7.89585	-2.00295	0.0553021	0.308328	-4.25974	No Change	M3 vs. HC
seq.22385.2	Intracellular	PWWP domain-containing protein MUM1	Q2TAK8	84939	PWWP3A	1.08931	0.12341	11.2182	1.47275	0.152365	0.501673	-5.07029	No Change	M3 vs. HC
seq.22386.11	Intracellular	Homeobox protein OTX1	P32242	5013	OTX1	0.964786	-0.0517195	9.56463	-0.627615	0.535522	0.809581	-5.9037	No Change	M3 vs. HC
seq.22387.26	Intracellular	Pituitary homeobox 3	O75364	5309	PITX3	1.01572	0.0225098	10.4869	0.472939	0.640053	0.863203	-5.98659	No Change	M3 vs. HC
seq.22391.34	Intracellular	Histone deacetylase complex subunit SAP30L	Q9HAJ7	79685	SAP30L	1.04504	0.0635605	9.42344	1.17858	0.248833	0.608462	-5.42972	No Change	M3 vs. HC
seq.22392.5	Intracellular	SERTA domain-containing protein 3	Q9UJW9	29946	SERTAD3	1.13953	0.188445	9.01628	1.69862	0.100872	0.412748	-4.74899	No Change	M3 vs. HC
seq.22393.130	Intracellular	Thyroid transcription factor 1-associated protein 26	Q9P031	29080	CCDC59	0.960074	-0.0587826	8.77788	-0.633021	0.532038	0.80756	-5.90039	No Change	M3 vs. HC
seq.22394.8	Intracellular	Transcription factor 21	O43680	6943	TCF21	1.10379	0.142459	9.19355	0.726583	0.473725	0.77376	-5.83882	No Change	M3 vs. HC
seq.22395.7		Tristetraproline	P26651	7538	ZFP36	0.965018	-0.0513725	9.02594	-0.643871	0.525084	0.804186	-5.89367	No Change	M3 vs. HC
seq.22397.2	Membrane	X-box-binding protein 1	P17861	7494	XBP1	0.985385	-0.0212399	7.92331	-0.283918	0.778636	0.922725	-6.05667	No Change	M3 vs. HC
seq.22398.5		Acidic leucine-rich nuclear phosphoprotein 32 family member C	O43423	23520	ANP32C	0.961053	-0.0573127	9.11541	-0.526866	0.602583	0.842305	-5.96028	No Change	M3 vs. HC
seq.22401.26	Intracellular	Guanylyl cyclase-activating protein 2	Q9UMX6	2979	GUCA1B	0.959323	-0.0599114	8.11101	-0.71372	0.481516	0.777859	-5.84777	No Change	M3 vs. HC
seq.22402.12	Intracellular	Histone H2A type 1-A	Q96QV6	221613	H2AC1	0.403616	-1.30894	13.684	-5.56109	6.7431e-06	0.00501476	3.81957	Down (qval < 0.05)	M3 vs. HC
seq.22403.13	Intracellular	Histone H2B type 1-K	O60814	85236	H2BC12	0.373707	-1.42002	12.0581	-5.98164	2.20831e-06	0.00323561	4.82923	Down (qval < 0.05)	M3 vs. HC
seq.22404.4	Intracellular	Inositol hexakisphosphate kinase 1	Q92551	9807	IP6K1	1.03366	0.0477593	8.78647	0.538508	0.594633	0.837958	-5.95423	No Change	M3 vs. HC
seq.22405.61	Intracellular	Phosphoenolpyruvate carboxykinase [GTP], mitochondrial	Q16822	5106	PCK2	0.862276	-0.213779	9.19262	-0.882791	0.385131	0.723049	-5.71802	No Change	M3 vs. HC
seq.22414.127	Intracellular	Serine/threonine-protein kinase tousled-like 1	Q9UKI8	9874	TLK1	0.869277	-0.202111	10.2544	-1.33138	0.194182	0.555045	-5.25171	No Change	M3 vs. HC
seq.22417.10	Intracellular	E3 ubiquitin-protein ligase CBL-C	Q9ULV8	23624	CBLC	0.960636	-0.0579381	8.29026	-0.72026	0.477546	0.775375	-5.84324	No Change	M3 vs. HC
seq.22421.79	Intracellular	E3 ubiquitin-protein ligase pellino homolog 1	Q96FA3	57162	PELI1	1.11817	0.161138	8.7154	1.63808	0.112991	0.43659	-4.83876	No Change	M3 vs. HC
seq.22429.13	Intracellular	Lysine-specific histone demethylase 1A	O60341	23028	KDM1A	1.00289	0.00415787	9.42916	0.111054	0.912394	0.969224	-6.09025	No Change	M3 vs. HC
seq.22430.15	Intracellular	N-chimaerin	P15882	1123	CHN1	1.00633	0.00911031	9.93322	0.207948	0.836828	0.946372	-6.07503	No Change	M3 vs. HC
seq.22431.164	Intracellular	Serum response factor-binding protein 1	Q8NEF9	153443	SRFBP1	0.973933	-0.0381056	9.96849	-0.726169	0.473975	0.773867	-5.83912	No Change	M3 vs. HC
seq.22432.83	Intracellular	Serine/threonine-protein kinase SRPK1	Q96SB4	6732	SRPK1	0.965979	-0.0499367	9.87339	-0.635656	0.530344	0.806581	-5.89877	No Change	M3 vs. HC
seq.22445.2	Intracellular	Calcium-binding protein 5	Q9NP86	56344	CABP5	1.02382	0.0339652	7.67596	0.506347	0.616718	0.849581	-5.97062	No Change	M3 vs. HC
seq.22465.43	Intracellular	Transcription factor HES-1	Q14469	3280	HES1	0.99306	-0.0100477	12.0724	-0.102233	0.919326	0.969704	-6.09117	No Change	M3 vs. HC
seq.22466.27	Intracellular	Transcription factor HES-5	Q5TA89	388585	HES5	1.09895	0.136124	13.1369	2.27293	0.0311922	0.237405	-3.77746	Up (pval < 0.05)	M3 vs. HC
seq.22467.94	Intracellular	HERV-H LTR-associating protein 3	Q9XRX5	11147	HHLA3	1.03301	0.046857	9.83785	1.28253	0.210545	0.571528	-5.3107	No Change	M3 vs. HC
seq.22468.54	Intracellular	Histone H2A type 1	P0C0S8	8329	H2AC11	0.573039	-0.803295	16.4494	-4.17539	0.000277235	0.026724	0.43779	Down (qval < 0.05)	M3 vs. HC
seq.22469.103	Intracellular	Homeobox protein HMX2	A2RU54	3167	HMX2	1.04016	0.0568019	9.83248	1.11938	0.272826	0.633013	-5.49349	No Change	M3 vs. HC
seq.2247.20	Secreted	Prokineticin-1	P58294	84432	PROK1	0.985821	-0.020602	8.34735	-0.471717	0.640913	0.86323	-5.98715	No Change	M3 vs. HC
seq.22472.4	Intracellular	Transcription factor 12	Q99081	6938	TCF12	1.15409	0.206759	13.8977	1.68183	0.104118	0.419333	-4.77414	No Change	M3 vs. HC
seq.22474.28	Membrane	Homeobox protein Hox-C11	O43248	3227	HOXC11	0.990934	-0.0131393	12.4342	-0.191085	0.849887	0.950491	-6.07834	No Change	M3 vs. HC
seq.22476.115	Intracellular	Homeobox protein Hox-D4	P09016	3233	HOXD4	1.05299	0.0744921	11.2856	1.17483	0.250306	0.609853	-5.43385	No Change	M3 vs. HC
seq.22479.64	Intracellular	Inositol hexakisphosphate kinase 2	Q9UHH9	51447	IP6K2	1.04139	0.058508	11.7596	0.883656	0.384672	0.723049	-5.71729	No Change	M3 vs. HC
seq.22481.15	Intracellular	IQ domain-containing protein D	Q96DY2	115811	IQCD	0.982986	-0.0247576	10.3871	-0.7857	0.438875	0.754033	-5.79573	No Change	M3 vs. HC
seq.22482.87	Intracellular	Keratin, type I cytoskeletal 14	P02533	3861	KRT14	0.914967	-0.128209	11.3794	-0.62132	0.539592	0.811382	-5.90752	No Change	M3 vs. HC
seq.22483.109	Intracellular	Keratin, type II cytoskeletal 71	Q3SY84	112802	KRT71	0.989433	-0.0153261	12.495	-0.19039	0.850426	0.950517	-6.07847	No Change	M3 vs. HC
seq.22484.17	Intracellular	Casein kinase I isoform alpha-like	Q8N752	122011	CSNK1A1L	1.08168	0.113279	13.9731	0.628673	0.534839	0.809384	-5.90306	No Change	M3 vs. HC
seq.22485.1	Membrane	BTB/POZ domain-containing protein KCTD7	Q96MP8	154881	KCTD7	1.03709	0.0525397	9.94966	0.566892	0.575464	0.829488	-5.93895	No Change	M3 vs. HC
seq.22486.58	Intracellular	Keratin, type II cytoskeletal 6A	P02538	3853	KRT6A	1.03627	0.0514004	10.5308	0.9904	0.33076	0.684504	-5.62198	No Change	M3 vs. HC
seq.22488.17	Intracellular	Krueppel-like factor 9	Q13886	687	KLF9	0.928974	-0.10629	11.2998	-0.233791	0.816909	0.937277	-6.06942	No Change	M3 vs. HC
seq.2249.25		HCE004333	HCE004333	HCE004333	HCE004333	1.00781	0.011221	8.73413	0.550731	0.58634	0.834545	-5.94775	No Change	M3 vs. HC
seq.22490.16	Intracellular	Lipocalin-like 1 protein	Q6ZST4	401562	LCNL1	0.947828	-0.0773026	9.12489	-0.78419	0.439745	0.754631	-5.79687	No Change	M3 vs. HC
seq.22491.10	Intracellular	LIM domain-binding protein 2	O43679	9079	LDB2	0.947369	-0.0780017	10.694	-0.557863	0.581528	0.832653	-5.9439	No Change	M3 vs. HC
seq.22492.108	Intracellular	LIM domain only protein 3	Q8TAP4	55885	LMO3	1.00815	0.0117056	10.9117	0.39407	0.69662	0.890342	-6.02003	No Change	M3 vs. HC
seq.22496.21	Intracellular	LYR motif-containing protein 1	O43325	57149	LYRM1	1.12039	0.163997	11.9966	2.6134	0.0144679	0.167975	-3.11371	Up (pval < 0.05)	M3 vs. HC
seq.22499.15	Intracellular	Mediator of RNA polymerase II transcription subunit 28	Q9H204	80306	MED28	1.0135	0.0193499	10.4925	0.377578	0.708692	0.894226	-6.02627	No Change	M3 vs. HC
seq.22500.9	Intracellular	Mediator of RNA polymerase II transcription subunit 11	Q9P086	400569	MED11	0.935172	-0.0966966	10.6876	-2.00622	0.054931	0.307862	-4.25415	No Change	M3 vs. HC
seq.22503.24	Intracellular	Homeobox protein Mohawk	Q8IYA7	283078	MKX	0.985405	-0.021211	9.8312	-0.723668	0.475485	0.774905	-5.84087	No Change	M3 vs. HC
seq.22504.3	Membrane	NEDD4-binding protein 2-like 2	Q92802	10443	N4BP2L2	0.949995	-0.0740088	8.5502	-1.40928	0.17015	0.524954	-5.15367	No Change	M3 vs. HC
seq.22505.24	Intracellular	NAD kinase 2, mitochondrial	Q4G0N4	133686	NADK2	1.09838	0.135379	7.97384	1.7349	0.094146	0.398681	-4.69393	No Change	M3 vs. HC
seq.22506.25	Intracellular	N-acetyltransferase 5	P61599	51126	NAA20	1.06427	0.0898643	8.27221	2.34393	0.0266815	0.222629	-3.64385	Up (pval < 0.05)	M3 vs. HC
seq.22508.2	Intracellular	NADH dehydrogenase	O96000	4716	NDUFB10	0.947607	-0.0776395	9.71148	-0.591381	0.559177	0.819963	-5.92516	No Change	M3 vs. HC
seq.22509.9	Intracellular	Arginine-hydroxylase NDUFAF5, mitochondrial	Q5TEU4	79133	NDUFAF5	1.07617	0.105905	13.5486	1.03228	0.311088	0.664168	-5.58184	No Change	M3 vs. HC
seq.22510.6	Intracellular	Nuclear factor erythroid 2-related factor 2	Q16236	4780	NFE2L2	0.901353	-0.149837	10.8315	-0.961333	0.344904	0.69493	-5.64894	No Change	M3 vs. HC
seq.22511.28	Intracellular	Nuclear transcription factor Y subunit alpha	P23511	4800	NFYA	0.995392	-0.00666305	9.47869	-0.188237	0.852096	0.951134	-6.07888	No Change	M3 vs. HC
seq.22512.18	Intracellular	Neuroguidin	Q8NEJ9	25983	NGDN	0.78589	-0.3476	10.2769	-1.4347	0.16284	0.516173	-5.12066	No Change	M3 vs. HC
seq.22514.12	Intracellular	Protein naked cuticle homolog 2	Q969F2	85409	NKD2	1.08843	0.122254	10.3521	2.09799	0.0453871	0.282781	-4.09483	Up (pval < 0.05)	M3 vs. HC
seq.22516.30	Intracellular	Neural retina-specific leucine zipper protein	P54845	4901	NRL	1.06084	0.0852093	11.0161	1.8104	0.0813623	0.373175	-4.57646	No Change	M3 vs. HC
seq.22517.106	Intracellular	E3 SUMO-protein ligase NSE2	Q96MF7	286053	NSMCE2	0.991874	-0.0117717	10.9845	-0.219391	0.827993	0.941907	-6.07263	No Change	M3 vs. HC
seq.22518.54	Intracellular	Kinetochore-associated protein NSL1 homolog	Q96IY1	25936	NSL1	1.09357	0.129049	11.7867	1.45083	0.158331	0.510072	-5.09944	No Change	M3 vs. HC
seq.22521.13	Intracellular	Homeobox protein OTX2	P32243	5015	OTX2	0.972751	-0.039857	8.19519	-0.941135	0.354969	0.7036	-5.66723	No Change	M3 vs. HC
seq.22523.4	Intracellular	Polyadenylate-binding protein 5	Q96DU9	140886	PABPC5	0.995134	-0.00703695	8.47302	-0.16762	0.868129	0.954265	-6.08249	No Change	M3 vs. HC
seq.22525.9	Intracellular	Paired box protein Pax-3	P23760	5077	PAX3	1.0031	0.00446756	8.59694	0.0666373	0.947361	0.980943	-6.09413	No Change	M3 vs. HC
seq.22526.81	Intracellular	Pyruvate dehydrogenase E1 component beta subunit	P11177	5162	PDHB	1.0588	0.0824255	15.2259	1.63099	0.114488	0.439591	-4.84911	No Change	M3 vs. HC
seq.22527.4	Intracellular	PDZ and LIM domain protein 3	Q53GG5	27295	PDLIM3	0.993979	-0.00871277	9.92471	-0.11122	0.912263	0.969224	-6.09023	No Change	M3 vs. HC
seq.22528.1	Intracellular	PHD finger protein 11	Q9UIL8	51131	PHF11	0.975473	-0.0358254	12.0324	-0.712462	0.482283	0.77842	-5.84864	No Change	M3 vs. HC
seq.22529.31	Intracellular	PHD finger protein 6	Q8IWS0	84295	PHF6	1.02258	0.0322202	9.58165	0.469098	0.642761	0.865282	-5.98835	No Change	M3 vs. HC
seq.22530.111	Intracellular	Phytanoyl-CoA dioxygenase domain-containing protein 1	Q5SRE7	254295	PHYHD1	1.05867	0.0822579	8.4068	0.9841	0.333791	0.687477	-5.62789	No Change	M3 vs. HC
seq.22531.44	Intracellular	Pituitary homeobox 2	Q99697	5308	PITX2	1.00053	0.000770996	11.0447	0.0161837	0.987207	0.996705	-6.09619	No Change	M3 vs. HC
seq.22532.59	Intracellular	PLAC8-like protein 1	A1L4L8	153770	PLAC8L1	1.18015	0.238965	11.6265	2.95587	0.00639496	0.11208	-2.39407	Up (pval < 0.05)	M3 vs. HC
seq.22533.95	Intracellular	Serine/threonine-protein phosphatase 1 regulatory subunit 10	Q96QC0	5514	PPP1R10	1.00305	0.00439473	10.1838	0.0578556	0.954289	0.983202	-6.09467	No Change	M3 vs. HC
seq.22534.14	Intracellular	Serine/threonine-protein phosphatase 4 catalytic subunit	P60510	5531	PPP4C	1.00476	0.00685071	11.9867	0.0645282	0.949024	0.981674	-6.09427	No Change	M3 vs. HC
seq.22536.1	Intracellular	Protein phosphatase 1 regulatory subunit 42	Q7Z4L9	286187	PPP1R42	1.06584	0.0919899	8.40878	1.96986	0.059177	0.31821	-4.31585	No Change	M3 vs. HC
seq.22537.5	Intracellular	Protein phosphatase PTC7 homolog	Q8NI37	160760	PPTC7	1.1105	0.151203	11.7871	4.04572	0.000391301	0.0292518	0.124272	Up (qval < 0.05)	M3 vs. HC
seq.22540.129	Intracellular	Proteasome subunit beta type 7	Q99436	5695	PSMB7	0.998588	-0.0020384	12.2121	-0.0146891	0.988388	0.996705	-6.09622	No Change	M3 vs. HC
seq.22541.46	Intracellular	DNA replication complex GINS protein PSF1	Q14691	9837	GINS1	0.971606	-0.0415565	9.82448	-0.921992	0.364687	0.711623	-5.68423	No Change	M3 vs. HC
seq.22544.10	Intracellular	DNA repair protein RAD51 homolog 3	O43502	5889	RAD51C	1.09598	0.132218	16.9352	2.27384	0.03113	0.237405	-3.77576	Up (pval < 0.05)	M3 vs. HC
seq.22545.20	Intracellular	RNA-binding Raly-like protein	Q86SE5	138046	RALYL	1.01298	0.0186089	10.8349	0.248529	0.805603	0.932304	-6.06592	No Change	M3 vs. HC
seq.22547.17	Intracellular	RNA-binding motif, single-stranded-interacting protein 1	P29558	5937	RBMS1	1.00841	0.012077	10.3506	0.0801633	0.936698	0.978364	-6.09316	No Change	M3 vs. HC
seq.22548.18	Intracellular	Regulator of G-protein signaling 13	O14921	6003	RGS13	1.03184	0.0452177	12.1645	0.602767	0.551686	0.817663	-5.91855	No Change	M3 vs. HC
seq.22549.73	Intracellular	RIP	Q13546	8737	RIPK1	1.15861	0.212397	13.1778	2.67528	0.012521	0.155346	-2.98722	Up (pval < 0.05)	M3 vs. HC
seq.22553.4	Intracellular	60S ribosomal protein L38	P63173	6169	RPL38	1.03414	0.048435	9.02923	1.36842	0.182444	0.542505	-5.20569	No Change	M3 vs. HC
seq.22554.101	Intracellular	39S ribosomal protein L10, mitochondrial	Q7Z7H8	124995	MRPL10	1.02775	0.0394911	10.5692	0.628797	0.534759	0.809384	-5.90298	No Change	M3 vs. HC
seq.22557.68	Intracellular	39S ribosomal protein L50, mitochondrial	Q8N5N7	54534	MRPL50	1.07118	0.0992054	10.0918	2.4334	0.0218464	0.204402	-3.47175	Up (pval < 0.05)	M3 vs. HC
seq.22560.1	Membrane	Protein EVI2A	P22794	2123	EVI2A	0.928452	-0.107101	13.2939	-0.234495	0.816368	0.937222	-6.06926	No Change	M3 vs. HC
seq.22561.3	Secreted	Uncharacterized protein UNQ511/PRO1026	Q6UX82	646627	LYPD8	1.04468	0.0630597	8.35183	0.153126	0.879436	0.95746	-6.08477	No Change	M3 vs. HC
seq.22563.4	Membrane	Kin of IRRE-like protein 1	Q96J84	55243	KIRREL1	1.03813	0.0539858	9.81553	0.891028	0.380775	0.721679	-5.71103	No Change	M3 vs. HC
seq.22564.5	Membrane	Low-density lipoprotein receptor class A domain-containing protein 3	Q86YD5	143458	LDLRAD3	0.985765	-0.0206839	11.9915	-0.0451729	0.964302	0.987364	-6.09532	No Change	M3 vs. HC
seq.22566.53	Membrane	Pituitary adenylate cyclase-activating polypeptide type I receptor	P41586	117	ADCYAP1R1	1.15004	0.201682	12.1709	3.17505	0.00372113	0.0816198	-1.91116	Up (pval < 0.05)	M3 vs. HC
seq.22568.7	Membrane	Desmoglein-4	Q86SJ6	147409	DSG4	1.23779	0.307771	10.0517	2.10143	0.0450597	0.282626	-4.08875	Up (pval < 0.05)	M3 vs. HC
seq.22569.55	Membrane	TGF-beta receptor type-1	P36897	7046	TGFBR1	1.01107	0.0158771	8.82039	0.393403	0.697107	0.890808	-6.02029	No Change	M3 vs. HC
seq.22572.19	Secreted	Pepsin A-4	P0DJD7	643847	PGA4	1.01399	0.0200471	12.3272	0.111964	0.911679	0.969224	-6.09015	No Change	M3 vs. HC
seq.22576.1	Membrane	CD209 antigen	Q9NNX6	30835	CD209	1.01666	0.0238306	11.7388	0.204033	0.839856	0.947875	-6.07583	No Change	M3 vs. HC
seq.22576.2	Membrane	CD209 antigen	Q9NNX6	30835	CD209	0.996775	-0.00466027	12.6848	-0.0223732	0.982315	0.994877	-6.09608	No Change	M3 vs. HC
seq.22577.24	Membrane	Sialic acid-binding Ig-like lectin 14	Q08ET2	100049587	SIGLEC14	1.2901	0.367479	13.1386	2.01373	0.0540884	0.304845	-4.24131	No Change	M3 vs. HC
seq.22578.17	Membrane	Roundabout homolog 2	Q9HCK4	6092	ROBO2	1.12453	0.169322	12.5084	1.92663	0.0645971	0.33392	-4.38813	No Change	M3 vs. HC
seq.22579.93		Neurexin-1-beta	P58400	9378	NRXN1	1.00071	0.00101995	9.45575	0.00952853	0.992467	0.997122	-6.09628	No Change	M3 vs. HC
seq.22580.29	Intracellular	Ephrin-A2	O43921	1943	EFNA2	0.984653	-0.0223127	10.147	-0.386619	0.702065	0.892938	-6.02288	No Change	M3 vs. HC
seq.22583.47	Membrane and secreted isoforms	NKG2D ligand 2	Q9BZM5	80328	ULBP2	1.07081	0.0987047	9.73678	1.1204	0.272397	0.633013	-5.49241	No Change	M3 vs. HC
seq.22584.2	Membrane	Low-density lipoprotein receptor-related protein 6	O75581	4040	LRP6	1.04707	0.0663596	10.6442	1.63575	0.113483	0.437552	-4.84217	No Change	M3 vs. HC
seq.22585.5	Membrane	Frizzled-4	Q9ULV1	8322	FZD4	1.09247	0.12759	13.2536	1.10834	0.277478	0.636643	-5.50504	No Change	M3 vs. HC
seq.22586.24	Membrane	Butyrophilin subfamily 2 member A2	Q8WVV5	10385	BTN2A2	1.01512	0.0216515	10.6238	0.197623	0.844818	0.949349	-6.07709	No Change	M3 vs. HC
seq.22587.37	Membrane	Ephrin type-A receptor 6	Q9UF33	285220	EPHA6	0.998248	-0.00253045	13.1585	-0.021221	0.983225	0.995349	-6.0961	No Change	M3 vs. HC
seq.22588.35	Membrane	Adhesion G protein-coupled receptor B2	O60241	576	ADGRB2	0.94247	-0.0854807	8.47112	-0.717451	0.479249	0.776036	-5.84519	No Change	M3 vs. HC
seq.22589.3	Membrane	Frizzled-2	Q14332	2535	FZD2	1.06512	0.0910166	11.7843	0.881472	0.385832	0.723483	-5.71913	No Change	M3 vs. HC
seq.22590.68	Membrane	Frizzled-1	Q9UP38	8321	FZD1	1.13571	0.1836	10.2817	3.13479	0.00411427	0.0856282	-2.001	Up (pval < 0.05)	M3 vs. HC
seq.22591.4	Membrane	Frizzled-9	O00144	8326	FZD9	0.657637	-0.604638	9.87328	-2.31058	0.0287201	0.230112	-3.70693	Down (pval < 0.05)	M3 vs. HC
seq.2273.34		HCE004359	HCE004359	HCE004359	HCE004359	0.997859	-0.00309211	9.66999	-0.163369	0.871443	0.955839	-6.08318	No Change	M3 vs. HC
seq.22770.22	Membrane	Solute carrier family 25 member 38	Q96DW6	54977	SLC25A38	0.864344	-0.210322	10.7396	-2.07767	0.0473626	0.287233	-4.13053	Down (pval < 0.05)	M3 vs. HC
seq.22771.6	Intracellular	Sterile alpha motif domain-containing protein 12	Q8N8I0	401474	SAMD12	1.03956	0.0559675	11.9666	0.777215	0.44378	0.757486	-5.80212	No Change	M3 vs. HC
seq.22772.125	Intracellular	Sorting and assembly machinery component 50 homolog	Q9Y512	25813	SAMM50	1.07949	0.110351	11.3354	1.94673	0.0620256	0.325734	-4.35468	No Change	M3 vs. HC
seq.22773.69	Intracellular	Succinate dehydrogenase [ubiquinone] iron-sulfur subunit, mitochondrial	P21912	6390	SDHB	1.02905	0.0413158	11.5387	0.618417	0.541476	0.812213	-5.90927	No Change	M3 vs. HC
seq.22774.20	Intracellular	tRNA-splicing endonuclease subunit Sen34	Q9BSV6	79042	TSEN34	0.92625	-0.110526	10.5302	-2.56737	0.016095	0.177534	-3.2067	Down (pval < 0.05)	M3 vs. HC
seq.22776.40	Intracellular	Nuclear receptor 0B2	Q15466	8431	NR0B2	1.05685	0.0797746	9.91706	0.48852	0.629121	0.857637	-5.97927	No Change	M3 vs. HC
seq.22777.46	Intracellular	S-phase kinase-associated protein 2	Q13309	6502	SKP2	1.02778	0.0395384	11.8288	0.715179	0.480629	0.777111	-5.84677	No Change	M3 vs. HC
seq.22779.75	Intracellular	Single-pass membrane and coiled-coil domain-containing protein 1	Q147U7	255798	SMCO1	0.998481	-0.00219329	9.78169	-0.0530142	0.95811	0.984986	-6.09494	No Change	M3 vs. HC
seq.2278.61	Secreted	Metalloproteinase inhibitor 2	P16035	7077	TIMP2	1.02241	0.0319723	15.6726	0.427375	0.672491	0.88077	-6.00664	No Change	M3 vs. HC
seq.22782.80	Intracellular	Kinetochore protein Spc25	Q9HBM1	57405	SPC25	1.86259	0.897312	11.6314	4.19969	0.000259858	0.0253829	0.496709	Up (qval < 0.05)	M3 vs. HC
seq.22783.40	Membrane	Transcription factor PU.1	P17947	6688	SPI1	0.456271	-1.13204	11.9791	-4.3509	0.000173519	0.0223839	0.864458	Down (qval < 0.05)	M3 vs. HC
seq.22784.4	Intracellular	Spermatogenesis-associated protein 22	Q8NHS9	84690	SPATA22	0.992802	-0.0104225	9.80591	-0.346252	0.731833	0.905621	-6.03738	No Change	M3 vs. HC
seq.22786.57	Intracellular	Spermatogenesis-associated protein 46	Q5T0L3	284680	SPATA46	0.938464	-0.0916271	12.3968	-0.422372	0.676093	0.881211	-6.00872	No Change	M3 vs. HC
seq.22787.39	Intracellular	Sperm protein associated with the nucleus on the X chromosome N3	Q5MJ09	139067	SPANXN3	0.920829	-0.118995	8.89198	-1.0206	0.31649	0.670504	-5.59319	No Change	M3 vs. HC
seq.22788.10	Intracellular	Sulfotransferase 6B1	Q6IMI4	391365	SULT6B1	0.966457	-0.0492228	11.1598	-0.327801	0.745587	0.909453	-6.04349	No Change	M3 vs. HC
seq.22792.21	Intracellular	Tryptophan--tRNA ligase, mitochondrial	Q9UGM6	10352	WARS2	1.01469	0.0210346	11.6862	0.367934	0.715787	0.898999	-6.02979	No Change	M3 vs. HC
seq.22793.110	Intracellular	Transcription initiation factor IIA subunit 2	P52657	2958	GTF2A2	1.03946	0.0558315	12.0272	0.379421	0.707339	0.893706	-6.02559	No Change	M3 vs. HC
seq.22795.17		Transcriptional adapter 2-alpha	O75478	6871	TADA2A	1.01173	0.0168226	11.9217	0.546981	0.588878	0.836116	-5.94975	No Change	M3 vs. HC
seq.22796.17	Intracellular	Transcriptional adapter 1	Q96BN2	117143	TADA1	1.1199	0.163374	12.5093	3.48632	0.00168964	0.0545301	-1.20148	Up (pval < 0.05)	M3 vs. HC
seq.22797.20	Intracellular	Transcription initiation factor TFIID subunit 12	Q16514	6883	TAF12	0.974464	-0.0373197	10.5266	-0.518871	0.608072	0.845337	-5.96435	No Change	M3 vs. HC
seq.22798.111	Intracellular	Transcription initiation factor TFIID subunit 8	Q7Z7C8	129685	TAF8	1.03076	0.0437093	13.2558	0.449948	0.656334	0.871826	-5.99696	No Change	M3 vs. HC
seq.22799.17	Intracellular	TBC1 domain family member 28	Q2M2D7	254272	TBC1D28	1.00112	0.00160991	10.6124	0.0518469	0.959032	0.985248	-6.095	No Change	M3 vs. HC
seq.22800.24	Intracellular	Telethonin	O15273	8557	TCAP	0.990481	-0.0137985	11.1122	-0.408954	0.685795	0.886798	-6.01418	No Change	M3 vs. HC
seq.22801.83	Intracellular	Telomere repeats-binding bouquet formation protein 2	Q8NHR7	145645	TERB2	0.918928	-0.121976	9.60474	-1.11583	0.274316	0.633931	-5.49721	No Change	M3 vs. HC
seq.22802.13	Intracellular	Testis-expressed protein 30	Q5JUR7	93081	TEX30	1.01096	0.0157199	10.2359	0.391963	0.698158	0.891233	-6.02085	No Change	M3 vs. HC
seq.22805.18	Intracellular	THAP domain-containing protein 11	Q96EK4	57215	THAP11	1.05351	0.0752065	9.99113	1.2827	0.210485	0.571528	-5.31049	No Change	M3 vs. HC
seq.22806.1	Intracellular	THAP domain-containing protein 2	Q9H0W7	83591	THAP2	0.982085	-0.0260806	11.2073	-0.484894	0.631657	0.85787	-5.98099	No Change	M3 vs. HC
seq.22808.59	Intracellular	Thyroid hormone receptor beta	P10828	7068	THRB	0.987246	-0.018518	13.2803	-0.39112	0.698774	0.891408	-6.02117	No Change	M3 vs. HC
seq.22809.32	Membrane	Mitochondrial import inner membrane translocase subunit Tim23	O14925	100287932	TIMM23	1.04438	0.0626444	11.3354	0.906953	0.372444	0.716149	-5.69736	No Change	M3 vs. HC
seq.22810.41	Intracellular	TIMELESS-interacting protein	Q9BVW5	54962	TIPIN	0.964018	-0.0528686	9.26463	-0.799035	0.431234	0.748985	-5.78557	No Change	M3 vs. HC
seq.22811.5	Intracellular	Translation machinery-associated protein 16	Q96EY4	55319	TMA16	1.11287	0.15429	12.1694	2.19378	0.0370263	0.257402	-3.9232	Up (pval < 0.05)	M3 vs. HC
seq.22812.4	Intracellular	Trafficking protein particle complex subunit 6B	Q86SZ2	122553	TRAPPC6B	0.94465	-0.0821482	12.3658	-0.790421	0.43616	0.751484	-5.79215	No Change	M3 vs. HC
seq.22813.5		TPT1-like protein	Q56UQ5	392490	FLJ44635	1.09916	0.136402	12.5992	1.80146	0.0827934	0.376189	-4.59057	No Change	M3 vs. HC
seq.22814.1	Intracellular	Zinc finger protein RFP	P14373	5987	TRIM27	1.00078	0.00112796	9.82781	0.0290261	0.977057	0.99269	-6.09591	No Change	M3 vs. HC
seq.22815.4	Intracellular	Tripartite motif-containing protein 40	Q6P9F5	135644	TRIM40	0.966158	-0.049669	12.0776	-0.874957	0.389304	0.726191	-5.72461	No Change	M3 vs. HC
seq.22816.4	Intracellular	Tripartite motif-containing protein 54	Q9BYV2	57159	TRIM54	1.12247	0.166683	13.0512	2.28622	0.0302986	0.235885	-3.75266	Up (pval < 0.05)	M3 vs. HC
seq.22817.126	Intracellular	E3 ubiquitin-protein ligase TRIM9	Q9C026	114088	TRIM9	1.03849	0.0544842	11.864	0.849704	0.402951	0.733604	-5.74546	No Change	M3 vs. HC
seq.22818.4	Intracellular	Tricarboxylate transport protein, mitochondrial	P53007	6576	SLC25A1	1.07284	0.101436	12.0117	2.00314	0.0552799	0.308328	-4.25941	No Change	M3 vs. HC
seq.22821.50	Intracellular	Uracil-DNA glycosylase	P13051	7374	UNG	1.28273	0.359212	10.9498	1.71804	0.097223	0.404218	-4.71963	No Change	M3 vs. HC
seq.22824.53	Intracellular	V-type proton ATPase subunit C 2	Q8NEY4	245973	ATP6V1C2	0.643977	-0.634919	12.7449	-3.47114	0.00175681	0.0554759	-1.23664	Down (pval < 0.05)	M3 vs. HC
seq.22826.2	Intracellular	Von Hippel-Lindau-like protein	Q6RSH7	391104	VHLL	1.13447	0.182013	11.9524	3.54657	0.0014468	0.0514526	-1.0614	Up (pval < 0.05)	M3 vs. HC
seq.22831.11	Intracellular	Z-DNA-binding protein 1	Q9H171	81030	ZBP1	0.867432	-0.205178	9.88771	-1.30346	0.203408	0.565427	-5.28565	No Change	M3 vs. HC
seq.22832.9	Intracellular	Zinc finger CCCH domain-containing protein 8	Q8N5P1	84524	ZC3H8	1.07247	0.100935	12.3383	1.67859	0.104756	0.420976	-4.77898	No Change	M3 vs. HC
seq.22833.74	Intracellular	Zinc finger CCHC domain-containing protein 18	P0CG32	644353	ZCCHC18	1.10469	0.143646	14.5441	1.00534	0.323648	0.676501	-5.60784	No Change	M3 vs. HC
seq.22834.21	Membrane	Probable palmitoyltransferase ZDHHC4	Q9NPG8	55146	ZDHHC4	0.950549	-0.0731675	10.4267	-0.899964	0.376085	0.718249	-5.70339	No Change	M3 vs. HC
seq.22838.39	Intracellular	Zinc finger protein 230	Q9UIE0	7773	ZNF230	1.05263	0.0740041	10.1616	2.37391	0.0249616	0.219005	-3.58663	Up (pval < 0.05)	M3 vs. HC
seq.22839.23	Intracellular	Zinc finger protein 263	O14978	10127	ZNF263	1.09674	0.133227	13.7435	1.90436	0.0675546	0.340535	-4.4249	No Change	M3 vs. HC
seq.22841.16	Intracellular	Zinc finger protein 696	Q9H7X3	79943	ZNF696	1.02113	0.0301673	12.9181	0.459763	0.649362	0.868016	-5.99259	No Change	M3 vs. HC
seq.22842.85	Intracellular	Zinc finger protein 69	Q9UC07	7620	ZNF69	1.00641	0.00921594	10.7117	0.176257	0.861406	0.953237	-6.08102	No Change	M3 vs. HC
seq.22844.4	Intracellular	Zinc finger SWIM domain-containing protein 7	Q19AV6	125150	ZSWIM7	1.0545	0.0765528	10.8512	1.31893	0.198256	0.560701	-5.26692	No Change	M3 vs. HC
seq.22845.3	Intracellular	28S ribosomal protein S14, mitochondrial	O60783	63931	MRPS14	0.960188	-0.0586109	10.9389	-1.75486	0.0906102	0.391167	-4.66325	No Change	M3 vs. HC
seq.22847.18	Intracellular	Serine/threonine-protein kinase 4	Q13043	6789	STK4	1.14936	0.200832	12.0115	2.03642	0.0516114	0.296963	-4.20229	No Change	M3 vs. HC
seq.22857.5	Membrane	BTB/POZ domain-containing protein KCTD7	Q96MP8	154881	KCTD7	1.04378	0.0618121	12.1176	1.06342	0.296999	0.652222	-5.551	No Change	M3 vs. HC
seq.22858.3	Intracellular	Mitogen-activated protein kinase 6	Q16659	5597	MAPK6	1.09597	0.132204	16.4931	1.8855	0.0701504	0.34701	-4.45579	No Change	M3 vs. HC
seq.22862.44	Intracellular	Protein phosphatase 1M	Q96MI6	132160	PPM1M	1.00649	0.00932725	11.8256	0.260892	0.796152	0.929258	-6.06283	No Change	M3 vs. HC
seq.2288.7		HCE004331	HCE004331	HCE004331	HCE004331	0.987389	-0.0183096	6.90979	-0.893553	0.379446	0.72147	-5.70888	No Change	M3 vs. HC
seq.22946.55	Intracellular	Alpha-1-syntrophin	Q13424	6640	SNTA1	0.987762	-0.017764	10.1024	-0.505217	0.6175	0.849935	-5.97117	No Change	M3 vs. HC
seq.22948.13	Secreted	Bone morphogenetic protein 3	P12645	651	BMP3	0.995604	-0.00635628	9.2426	-0.136968	0.892071	0.962494	-6.08708	No Change	M3 vs. HC
seq.22950.6	Membrane	Butyrophilin subfamily 3 member A3	O00478	10384	BTN3A3	0.984755	-0.0221626	10.6139	-0.623415	0.538236	0.811196	-5.90625	No Change	M3 vs. HC
seq.22952.28	Intracellular	Cyclin-dependent kinase 2-associated protein 2	O75956	10263	CDK2AP2	0.92181	-0.117458	9.71682	-2.94934	0.00649771	0.113339	-2.40822	Down (pval < 0.05)	M3 vs. HC
seq.22953.85	Intracellular	CCAAT/enhancer-binding protein beta	P17676	1051	CEBPB	0.975778	-0.0353756	10.4641	-1.21331	0.235505	0.596374	-5.39095	No Change	M3 vs. HC
seq.22954.10	Intracellular	Chloride intracellular channel protein 2	O15247	1193	CLIC2	1.05931	0.0831223	11.8746	0.661811	0.513694	0.79676	-5.88232	No Change	M3 vs. HC
seq.22955.28	Intracellular	Retinol-binding protein 1	P09455	5947	RBP1	1.05124	0.0720944	9.55889	1.78438	0.0855892	0.380477	-4.61738	No Change	M3 vs. HC
seq.22958.6	Intracellular	Destrin	P60981	11034	DSTN	0.821895	-0.282974	11.6519	-2.68445	0.0122541	0.154219	-2.96832	Down (pval < 0.05)	M3 vs. HC
seq.22959.32	Secreted	Dickkopf-related protein 4	Q9UBT3	27121	DKK4	0.964067	-0.0527941	9.29534	-0.539874	0.593703	0.837958	-5.95351	No Change	M3 vs. HC
seq.22960.8	Membrane	Low affinity immunoglobulin gamma Fc region receptor II-b	P31994	2213	FCGR2B	0.853834	-0.227972	12.2949	-0.558753	0.580929	0.832511	-5.94341	No Change	M3 vs. HC
seq.22961.7	Membrane and secreted isoforms	Ficolin-1	O00602	2219	FCN1	0.97646	-0.0343673	11.3435	-0.221596	0.826293	0.941288	-6.07215	No Change	M3 vs. HC
seq.22963.3	Membrane	Vesicle-associated membrane protein 2	P63027	6844	VAMP2	0.983578	-0.0238885	9.97271	-0.64217	0.526171	0.805081	-5.89474	No Change	M3 vs. HC
seq.22966.20	Intracellular	Gamma-aminobutyric acid receptor-associated protein	O95166	11337	GABARAP	0.904273	-0.14517	12.4738	-1.51635	0.141037	0.485087	-5.01122	No Change	M3 vs. HC
seq.22967.15	Secreted	Growth/differentiation factor 7	Q7Z4P5	151449	GDF7	0.980004	-0.0291401	9.50796	-0.424166	0.674801	0.881211	-6.00798	No Change	M3 vs. HC
seq.22968.9		G antigen 2D	Q9UEU5	100101629	GAGE2D	0.924845	-0.112717	11.293	-0.887474	0.38265	0.72207	-5.71406	No Change	M3 vs. HC
seq.22969.12	Membrane and secreted isoforms	C-C motif chemokine 7	P80098	6354	CCL7	0.983602	-0.0238537	9.06868	-0.285751	0.777247	0.922123	-6.05615	No Change	M3 vs. HC
seq.22970.8	Intracellular	PDZ domain-containing protein GIPC1	O14908	10755	GIPC1	0.771651	-0.373979	11.2777	-2.30899	0.0288213	0.230112	-3.70994	Down (pval < 0.05)	M3 vs. HC
seq.22972.26	Secreted	Gro-beta	P19875	2920	CXCL2	0.911456	-0.133756	15.2349	-0.611849	0.545749	0.814952	-5.91319	No Change	M3 vs. HC
seq.22973.8	Secreted	Gro-gamma	P19876	2921	CXCL3	1.08335	0.115502	12.7837	0.456989	0.651329	0.869467	-5.99383	No Change	M3 vs. HC
seq.22974.25	Intracellular	Histone H2B type 2-E	Q16778	8349	H2BC21	0.415727	-1.26629	13.8902	-5.18362	1.85268e-05	0.00848296	2.90182	Down (qval < 0.05)	M3 vs. HC
seq.22977.18	Intracellular	Protein HEXIM1	O94992	10614	HEXIM1	0.982793	-0.0250409	9.95238	-0.674537	0.505697	0.793414	-5.87408	No Change	M3 vs. HC
seq.22978.13	Intracellular	High mobility group protein B2	P26583	3148	HMGB2	0.732083	-0.449921	10.2164	-3.41565	0.00202511	0.0589891	-1.36475	Down (pval < 0.05)	M3 vs. HC
seq.22980.37	Intracellular	Homer protein homolog 1	Q86YM7	9456	HOMER1	1.01081	0.0155104	8.75978	0.152259	0.880113	0.958043	-6.0849	No Change	M3 vs. HC
seq.22981.3	Intracellular	Hippocalcin-like protein 1	P37235	3241	HPCAL1	1.01354	0.0194059	10.7183	0.517545	0.608984	0.845606	-5.96502	No Change	M3 vs. HC
seq.22984.10	Intracellular	Eukaryotic initiation factor 4A-II	Q14240	1974	EIF4A2	0.688919	-0.537594	14.0201	-3.00928	0.00561149	0.102713	-2.27786	Down (pval < 0.05)	M3 vs. HC
seq.22985.160	Secreted	Insulin-like growth factor-binding protein 2	P18065	3485	IGFBP2	0.815933	-0.293478	15.2104	-1.1337	0.266875	0.627612	-5.47834	No Change	M3 vs. HC
seq.22987.69	Intracellular	Mitogen-activated protein kinase 9	P45984	5601	MAPK9	0.915742	-0.126987	9.64112	-1.75849	0.0899799	0.389784	-4.65765	No Change	M3 vs. HC
seq.22989.24	Intracellular	Protein lin-7 homolog A	O14910	8825	LIN7A	0.899058	-0.153514	9.75774	-1.85809	0.0740773	0.354932	-4.50026	No Change	M3 vs. HC
seq.22990.20	Intracellular	Protein lin-7 homolog B	Q9HAP6	64130	LIN7B	1.08608	0.11913	11.6687	2.53214	0.0174537	0.18451	-3.27723	Up (pval < 0.05)	M3 vs. HC
seq.22991.9	Intracellular	Melanoma-associated antigen 6	P43360	4105	MAGEA6	1.0553	0.0776499	12.3868	1.52574	0.138688	0.481639	-4.99831	No Change	M3 vs. HC
seq.22992.6	Intracellular	Microtubule-associated protein RP/EB family member 3	Q9UPY8	22924	MAPRE3	0.977941	-0.0321808	9.56574	-0.683711	0.499976	0.788722	-5.86805	No Change	M3 vs. HC
seq.22993.9	Secreted	C-C motif chemokine 22	O00626	6367	CCL22	0.848762	-0.236567	11.1132	-2.05794	0.0493545	0.292297	-4.16498	Down (pval < 0.05)	M3 vs. HC
seq.23000.22	Membrane	Neuroligin-1	Q8N2Q7	22871	NLGN1	0.978703	-0.0310573	8.46246	-0.538575	0.594587	0.837958	-5.9542	No Change	M3 vs. HC
seq.23002.27	Secreted	Neurexophilin-1	P58417	30010	NXPH1	0.983245	-0.0243765	9.61506	-0.492338	0.626454	0.855301	-5.97744	No Change	M3 vs. HC
seq.23006.19	Intracellular	Phosphatidylinositol 5-phosphate 4-kinase type-2 beta	P78356	8396	PIP4K2B	0.938788	-0.0911285	9.00858	-2.03605	0.051651	0.296963	-4.20293	No Change	M3 vs. HC
seq.23007.8	Intracellular	Junction plakoglobin	P14923	3728	JUP	1.02774	0.0394713	14.0345	0.542075	0.592207	0.837227	-5.95235	No Change	M3 vs. HC
seq.23008.4	Intracellular	Ras-related protein Rab-2A	P61019	5862	RAB2A	0.937603	-0.0929512	10.6781	-0.922258	0.364551	0.711623	-5.684	No Change	M3 vs. HC
seq.23016.24	Membrane	TATA-binding protein-associated factor 2N	Q92804	8148	TAF15	1.00984	0.0141319	10.1148	0.338527	0.737581	0.907	-6.03998	No Change	M3 vs. HC
seq.23017.17	Membrane	Reticulocalbin-3	Q96D15	57333	RCN3	1.06901	0.0962743	10.9427	0.520557	0.606913	0.84522	-5.9635	No Change	M3 vs. HC
seq.23018.4	Secreted	Lithostathine-1-beta	P48304	5968	REG1B	0.778918	-0.360456	12.5886	-1.09344	0.283848	0.64201	-5.52048	No Change	M3 vs. HC
seq.23020.18	Intracellular	Regulator of G-protein signaling 4	P49798	5999	RGS4	1.0378	0.0535259	10.3036	1.46535	0.154358	0.505085	-5.08017	No Change	M3 vs. HC
seq.23022.5	Intracellular	Rab GDP dissociation inhibitor alpha	P31150	2664	GDI1	0.98061	-0.0282493	9.78361	-0.349813	0.729189	0.90528	-6.03617	No Change	M3 vs. HC
seq.23023.21	Intracellular	Protein S100-A14	Q9HCY8	57402	S100A14	0.942168	-0.0859444	9.59726	-0.938253	0.356421	0.705142	-5.66981	No Change	M3 vs. HC
seq.23024.25	Intracellular	GTP-binding protein SAR1a	Q9NR31	56681	SAR1A	1.01066	0.0152995	10.2452	0.292905	0.771831	0.919338	-6.05412	No Change	M3 vs. HC
seq.23028.49	Intracellular	Syntenin-2	Q9H190	27111	SDCBP2	1.00081	0.00117463	9.21545	0.0198777	0.984287	0.995731	-6.09613	No Change	M3 vs. HC
seq.23029.3	Intracellular	Endophilin-A3	Q99963	6457	SH3GL3	0.866176	-0.207267	10.6577	-1.25464	0.220346	0.580495	-5.3435	No Change	M3 vs. HC
seq.23030.4	Membrane	Sialic acid-binding Ig-like lectin 5	O15389	8778	SIGLEC5	1.27177	0.346839	15.0113	1.58036	0.125653	0.461304	-4.9219	No Change	M3 vs. HC
seq.23031.6	Intracellular	NAD-dependent protein deacetylase sirtuin-2	Q8IXJ6	22933	SIRT2	0.949577	-0.0746437	9.61651	-0.550588	0.586437	0.834545	-5.94782	No Change	M3 vs. HC
seq.23034.13	Membrane	VPS10 domain-containing receptor SorCS3	Q9UPU3	22986	SORCS3	1.03101	0.0440645	9.88866	1.0167	0.318306	0.672054	-5.59695	No Change	M3 vs. HC
seq.23037.37	Intracellular	Ubiquitin-conjugating enzyme E2 D3	P61077	7323	UBE2D3	1.08171	0.113312	12.7042	1.48884	0.148103	0.495649	-5.04866	No Change	M3 vs. HC
seq.23038.63	Membrane	Netrin receptor UNC5B	Q8IZJ1	219699	UNC5B	1.04449	0.0628004	12.6274	0.671317	0.507714	0.794378	-5.87618	No Change	M3 vs. HC
seq.23039.56	Intracellular	Homeobox protein MOX-2	P50222	4223	MEOX2	0.966997	-0.0484162	8.73664	-1.31235	0.200434	0.562721	-5.27491	No Change	M3 vs. HC
seq.2305.52		HCE003300	HCE003300	HCE003300	HCE003300	0.998641	-0.00196191	10.7961	-0.10206	0.919462	0.969704	-6.09119	No Change	M3 vs. HC
seq.2312.13		HCE000483	HCE000483	HCE000483	HCE000483	0.992181	-0.0113251	7.6418	-0.555877	0.582866	0.832698	-5.94497	No Change	M3 vs. HC
seq.23148.100	Secreted	Endothelial cell-derived lipase	Q9Y5X9	9388	LIPG	1.22399	0.291592	11.17	2.81031	0.00909116	0.133174	-2.7056	Up (pval < 0.05)	M3 vs. HC
seq.23152.49	Intracellular	BTB/POZ domain-containing adapter for CUL3-mediated RhoA degradation protein 2	Q13829	7126	TNFAIP1	0.966074	-0.0497947	8.70291	-0.655469	0.517705	0.799781	-5.88637	No Change	M3 vs. HC
seq.23153.14	Membrane	BIK	Q13323	638	BIK	0.981422	-0.027054	11.9324	-0.19609	0.846006	0.949509	-6.07739	No Change	M3 vs. HC
seq.23156.146	Intracellular	Caspase-10	Q92851	843	CASP10	1.07204	0.100353	9.94901	2.01913	0.0534899	0.303773	-4.23205	No Change	M3 vs. HC
seq.23161.3	Intracellular	BTB/POZ domain-containing protein KCTD6	Q8NC69	200845	KCTD6	0.961515	-0.0566191	10.5885	-0.339201	0.737079	0.907	-6.03976	No Change	M3 vs. HC
seq.23162.36	Intracellular	Mitogen-activated protein kinase kinase kinase 10	Q02779	4294	MAP3K10	1.08362	0.115858	11.1551	1.81893	0.080016	0.368594	-4.56295	No Change	M3 vs. HC
seq.23164.8	Membrane	Mitochondrial pyruvate carrier 1	Q9Y5U8	51660	MPC1	0.993735	-0.00906725	8.52982	-0.163875	0.871048	0.955571	-6.0831	No Change	M3 vs. HC
seq.23173.3	Secreted	Metalloproteinase inhibitor 1	P01033	7076	TIMP1	0.909851	-0.136298	13.649	-2.07327	0.0478008	0.288259	-4.13824	Down (pval < 0.05)	M3 vs. HC
seq.23176.17	Membrane	Beta-dystroglycan	Q14118	1605	DAG1	0.93969	-0.0897439	11.7381	-0.957494	0.346802	0.696199	-5.65244	No Change	M3 vs. HC
seq.23178.95	Intracellular	Histamine N-methyltransferase	P50135	3176	HNMT	1.07832	0.108792	11.2528	1.31738	0.198766	0.561358	-5.2688	No Change	M3 vs. HC
seq.23181.2	Membrane	Leukocyte tyrosine kinase receptor	P29376	4058	LTK	0.988605	-0.0165339	9.55223	-0.336973	0.738739	0.907141	-6.04049	No Change	M3 vs. HC
seq.23183.6	Intracellular	E3 ubiquitin-protein ligase RNF31	Q96EP0	55072	RNF31	0.918564	-0.122548	10.193	-1.33452	0.193165	0.554299	-5.24785	No Change	M3 vs. HC
seq.23187.9	Intracellular	Deubiquitinating protein VCIP135	Q96JH7	80124	VCPIP1	0.85031	-0.233939	11.0623	-0.968954	0.341157	0.691891	-5.64194	No Change	M3 vs. HC
seq.23200.25	Secreted	Complement C1q tumor necrosis factor-related protein 4	Q9BXJ3	114900	C1QTNF4	1.03458	0.0490448	11.8796	0.46658	0.644538	0.865997	-5.98951	No Change	M3 vs. HC
seq.23202.78	Secreted	Ecto-ADP-ribosyltransferase 5	Q96L15	116969	ART5	1.05632	0.0790537	8.67659	1.75355	0.0908395	0.391374	-4.66528	No Change	M3 vs. HC
seq.23203.3	Secreted	Retinoid-inducible serine carboxypeptidase	Q9HB40	59342	SCPEP1	0.972173	-0.0407147	13.229	-0.200798	0.84236	0.949287	-6.07647	No Change	M3 vs. HC
seq.23210.4	Intracellular	ETS translocation variant 2	O00321	2116	ETV2	1.04057	0.0573682	10.4714	0.409141	0.685659	0.886798	-6.01411	No Change	M3 vs. HC
seq.23212.8	Intracellular	Protein EURL homolog	Q9NYK6	54149	EURL	1.06636	0.0926898	9.98726	1.59463	0.122419	0.456476	-4.90157	No Change	M3 vs. HC
seq.23213.21	Intracellular	Uncharacterized protein C11orf70	Q9BRQ4	85016	CFAP300	1.03405	0.04831	10.7429	0.89607	0.378125	0.719737	-5.70673	No Change	M3 vs. HC
seq.23224.11	Intracellular	Regucalcin	Q15493	9104	RGN	0.959968	-0.0589421	9.58403	-0.723694	0.475469	0.774905	-5.84085	No Change	M3 vs. HC
seq.23225.26	Intracellular	E3 ubiquitin-protein ligase TRIM62	Q9BVG3	55223	TRIM62	1.02184	0.0311724	8.61812	0.3303	0.743719	0.909124	-6.04268	No Change	M3 vs. HC
seq.23226.42	Membrane	ATP synthase B chain, mitochondrial	P24539	515	ATP5PB	1.04722	0.0665693	12.1444	0.647477	0.522783	0.802748	-5.89142	No Change	M3 vs. HC
seq.23228.2	Membrane	Uncharacterized protein C12orf76	Q8N812	400073	C12orf76	0.988546	-0.0166198	10.3128	-0.244523	0.808672	0.93344	-6.0669	No Change	M3 vs. HC
seq.23241.27	Intracellular	Mitochondrial import inner membrane translocase subunit Tim10 B	Q9Y5J6	26515	TIMM10B	0.954435	-0.0672811	10.4214	-0.621734	0.539325	0.811196	-5.90727	No Change	M3 vs. HC
seq.23242.2	Intracellular	Sjoegren syndrome nuclear autoantigen 1	O43805	8636	SSNA1	1.08318	0.115272	9.35274	1.33872	0.191809	0.554097	-5.24267	No Change	M3 vs. HC
seq.23243.120	Intracellular	40S ribosomal protein S25	P62851	6230	RPS25	0.754271	-0.406846	12.1273	-2.90852	0.00717549	0.119803	-2.49626	Down (pval < 0.05)	M3 vs. HC
seq.23245.5	Intracellular	Speriolin-like protein	Q9H0A9	84221	SPATC1L	1.04216	0.0595781	11.8492	0.746913	0.461563	0.767455	-5.82437	No Change	M3 vs. HC
seq.23246.67	Intracellular	Biogenesis of lysosome-related organelles complex 1 subunit 1	P78537	2647	BLOC1S1	0.886212	-0.174276	9.87085	-1.55725	0.13104	0.468511	-4.9545	No Change	M3 vs. HC
seq.23248.1	Intracellular	X antigen family member 2	Q96GT9	9502	XAGE2	1.00122	0.0017611	7.97941	0.0464666	0.96328	0.987058	-6.09526	No Change	M3 vs. HC
seq.23250.3	Intracellular	Transcription elongation factor A protein-like 4	Q96EI5	79921	TCEAL4	0.927459	-0.108645	8.63405	-1.41816	0.167568	0.522604	-5.1422	No Change	M3 vs. HC
seq.23252.4		DnaJ homolog subfamily B member 3	Q8WWF6	414061	DNAJB3	0.939819	-0.0895458	10.1572	-0.684013	0.499788	0.788595	-5.86785	No Change	M3 vs. HC
seq.23253.5	Intracellular	Catechol O-methyltransferase domain-containing protein 1	Q86VU5	118881	COMTD1	1.06174	0.086431	11.0648	1.12706	0.269621	0.630262	-5.48538	No Change	M3 vs. HC
seq.23254.31	Intracellular	NADH dehydrogenase [ubiquinone] 1 alpha subcomplex assembly factor 3	Q9BU61	25915	NDUFAF3	0.989352	-0.0154439	7.96552	-0.261759	0.795491	0.928876	-6.06261	No Change	M3 vs. HC
seq.23255.7	Intracellular	Ras-related protein Rab-33A	Q14088	9363	RAB33A	0.82079	-0.284916	9.09804	-2.02696	0.052631	0.300058	-4.21858	No Change	M3 vs. HC
seq.23256.21	Intracellular	TLD domain-containing protein 2	A0PJX2	140711	TLDC2	0.997512	-0.00359372	8.79797	-0.0904463	0.928599	0.974307	-6.09229	No Change	M3 vs. HC
seq.23257.14	Intracellular	COMM domain-containing protein 10	Q9Y6G5	51397	COMMD10	0.758831	-0.398149	10.4667	-2.45561	0.0207779	0.198084	-3.42841	Down (pval < 0.05)	M3 vs. HC
seq.23258.56	Intracellular	Cytochrome c oxidase assembly factor 7	Q96BR5	65260	COA7	1.00218	0.0031424	10.3749	0.0580747	0.954116	0.983202	-6.09466	No Change	M3 vs. HC
seq.23259.23	Intracellular	EEF1A lysine methyltransferase 1	Q8WVE0	221143	EEF1AKMT1	1.13752	0.185895	9.72014	1.82933	0.0783993	0.365672	-4.54639	No Change	M3 vs. HC
seq.23261.27	Intracellular	Uncharacterized protein C1orf50	Q9BV19	79078	C1orf50	1.01454	0.0208317	10.0478	0.670353	0.508319	0.794378	-5.87681	No Change	M3 vs. HC
seq.23262.11	Intracellular	Beta-crystallin B3	P26998	1417	CRYBB3	0.981267	-0.0272819	8.89942	-0.587509	0.561737	0.82128	-5.92738	No Change	M3 vs. HC
seq.23263.9	Intracellular	BTB/POZ domain-containing protein KCTD15	Q96SI1	79047	KCTD15	1.02744	0.0390587	10.4939	0.695409	0.492733	0.784302	-5.86025	No Change	M3 vs. HC
seq.23264.42	Intracellular	Mediator of RNA polymerase II transcription subunit 10	Q9BTT4	84246	MED10	1.07073	0.0985955	12.8055	2.2465	0.0330408	0.244749	-3.82651	Up (pval < 0.05)	M3 vs. HC
seq.23265.15	Intracellular	Tumor protein D54	O43399	7165	TPD52L2	0.770034	-0.377007	12.7183	-2.39437	0.0238469	0.213777	-3.54732	Down (pval < 0.05)	M3 vs. HC
seq.23266.62	Intracellular	MIT domain-containing protein 1	Q8WV92	129531	MITD1	0.857633	-0.221567	9.71389	-2.38102	0.0245691	0.217383	-3.573	Down (pval < 0.05)	M3 vs. HC
seq.23267.5	Intracellular	BTB/POZ domain-containing protein KCTD6	Q8NC69	200845	KCTD6	1.03014	0.0428428	8.64899	0.451053	0.655548	0.871289	-5.99647	No Change	M3 vs. HC
seq.23268.15	Intracellular	Protein FRG1	Q14331	2483	FRG1	0.985279	-0.0213958	9.8762	-0.425467	0.673864	0.881211	-6.00744	No Change	M3 vs. HC
seq.23269.40	Membrane	CKLF-like MARVEL transmembrane domain-containing protein 4	Q8IZR5	146223	CMTM4	1.01235	0.017707	11.7672	0.522832	0.605349	0.844722	-5.96234	No Change	M3 vs. HC
seq.23270.14	Intracellular	Spermatogenesis-associated protein 33	Q96N06	124045	SPATA33	0.981257	-0.0272975	9.10514	-0.505516	0.617293	0.849935	-5.97103	No Change	M3 vs. HC
seq.23271.20	Membrane	3-beta-hydroxysteroid-Delta(8),Delta(7)-isomerase	Q15125	10682	EBP	1.1145	0.156391	11.5187	1.98777	0.0570517	0.312377	-4.28558	No Change	M3 vs. HC
seq.23272.8	Intracellular	Protein DPCD	Q9BVM2	25911	DPCD	0.941409	-0.0871058	10.3273	-0.431445	0.669566	0.879863	-6.00493	No Change	M3 vs. HC
seq.23273.42	Intracellular	UPF0193 protein EVG1	Q9BZE7	84645	C22orf23	0.786638	-0.346229	8.69156	-1.41822	0.167551	0.522604	-5.14212	No Change	M3 vs. HC
seq.23274.27	Intracellular	EF-hand calcium-binding domain-containing protein 1	Q9HAE3	79645	EFCAB1	1.06208	0.0868987	14.5851	1.7664	0.0886184	0.3869	-4.64539	No Change	M3 vs. HC
seq.23275.9	Membrane	Sarcospan	Q14714	8082	SSPN	1.10712	0.146817	12.5316	1.76976	0.0880455	0.38559	-4.64018	No Change	M3 vs. HC
seq.23276.14	Intracellular	UPF0561 protein C2orf68	Q2NKX9	388969	C2orf68	0.979177	-0.0303578	8.37066	-0.571282	0.572527	0.828174	-5.93652	No Change	M3 vs. HC
seq.23278.13	Intracellular	39S ribosomal protein L12, mitochondrial	P52815	6182	MRPL12	0.856327	-0.223766	11.576	-1.78704	0.0851486	0.379952	-4.61322	No Change	M3 vs. HC
seq.23280.9	Intracellular	Akirin-2	Q53H80	55122	AKIRIN2	0.976488	-0.0343261	9.76499	-0.585151	0.563298	0.822384	-5.92872	No Change	M3 vs. HC
seq.23281.29	Intracellular	ADP-ribosylation factor-like protein 8A	Q96BM9	127829	ARL8A	0.577245	-0.792745	11.4989	-3.40924	0.00205855	0.0594241	-1.3795	Down (pval < 0.05)	M3 vs. HC
seq.23282.19	Intracellular	Ras-related protein Rab-37	Q96AX2	326624	RAB37	0.886495	-0.173816	9.09444	-1.28408	0.210008	0.571528	-5.30885	No Change	M3 vs. HC
seq.23283.9	Intracellular	Ras-related protein Rab-43	Q86YS6	339122	RAB43	1.0737	0.102593	12.5421	2.32746	0.0276712	0.227905	-3.67508	Up (pval < 0.05)	M3 vs. HC
seq.23284.5	Intracellular	LIM domain only transcription factor protein 4	P61968	8543	LMO4	1.19331	0.254966	11.6821	2.12026	0.043305	0.278536	-4.05539	Up (pval < 0.05)	M3 vs. HC
seq.23285.51	Intracellular	BTB/POZ domain-containing protein KCTD2	Q14681	23510	KCTD2	1.45453	0.540556	9.42693	2.70065	0.011796	0.152333	-2.93489	Up (pval < 0.05)	M3 vs. HC
seq.23286.2	Intracellular	RING finger protein 141	Q8WVD5	50862	RNF141	0.899571	-0.152691	10.0768	-2.09918	0.0452728	0.282781	-4.09271	Down (pval < 0.05)	M3 vs. HC
seq.23287.109	Membrane	NADH dehydrogenase	O95139	4712	NDUFB6	0.996157	-0.00555557	11.5357	-0.0778555	0.938516	0.978381	-6.09334	No Change	M3 vs. HC
seq.23288.28	Intracellular	Leucine-rich repeat-containing protein 20	Q8TCA0	55222	LRRC20	0.927253	-0.108965	8.81994	-0.689406	0.496443	0.787227	-5.86427	No Change	M3 vs. HC
seq.23289.25	Intracellular	Neurogenin-1	Q92886	4762	NEUROG1	0.99724	-0.00398675	8.95024	-0.0776962	0.938642	0.978381	-6.09335	No Change	M3 vs. HC
seq.23290.3	Intracellular	Survival motor neuron protein	Q16637	6606	SMN1	0.99466	-0.00772436	11.4897	-0.121147	0.904471	0.967872	-6.08909	No Change	M3 vs. HC
seq.23291.18	Intracellular	PTB-containing, cubilin and LRP1-interacting protein	Q7Z2X4	55022	PID1	1.03553	0.0503657	10.2611	0.581891	0.565461	0.824227	-5.93057	No Change	M3 vs. HC
seq.23292.1	Intracellular	Centrosomal protein of 112 kDa	Q8N8E3	201134	CEP112	1.07036	0.098097	8.83998	2.40339	0.0233703	0.211895	-3.52993	Up (pval < 0.05)	M3 vs. HC
seq.23293.15	Intracellular	Glutathione-specific gamma-glutamylcyclotransferase 1	Q9BUX1	79094	CHAC1	1.15418	0.206873	9.63826	2.27916	0.0307704	0.237288	-3.76585	Up (pval < 0.05)	M3 vs. HC
seq.23294.19	Intracellular	Max-like protein X	Q9UH92	6945	MLX	1.01599	0.0228854	10.3314	0.338148	0.737863	0.907	-6.04011	No Change	M3 vs. HC
seq.23296.29	Secreted	SARP-3	Q5T4F7	6425	SFRP5	1.03059	0.0434679	11.522	0.32681	0.746328	0.909751	-6.0438	No Change	M3 vs. HC
seq.23298.148	Intracellular	Acyl-coenzyme A thioesterase THEM4	Q5T1C6	117145	THEM4	1.00039	0.000556586	11.8556	0.00638488	0.994953	0.997949	-6.0963	No Change	M3 vs. HC
seq.23299.52	Intracellular	Tubulin polymerization-promoting protein	O94811	11076	TPPP	0.98052	-0.0283815	8.92811	-0.626953	0.535948	0.809892	-5.9041	No Change	M3 vs. HC
seq.2330.2	Secreted	Stromal cell-derived factor 1	P48061	6387	CXCL12	0.991178	-0.0127846	10.7541	-0.132144	0.895849	0.963859	-6.08772	No Change	M3 vs. HC
seq.23300.3	Intracellular	RNA-binding protein with multiple splicing 2	Q6ZRY4	348093	RBPMS2	0.867215	-0.205539	10.819	-1.27631	0.212702	0.573455	-5.31807	No Change	M3 vs. HC
seq.23301.2	Intracellular	MSX-2	P35548	4488	MSX2	1.03292	0.0467284	8.79318	0.594431	0.557165	0.818815	-5.9234	No Change	M3 vs. HC
seq.23302.19	Intracellular	Proline-rich AKT1 substrate 1	Q96B36	84335	AKT1S1	0.98807	-0.0173142	10.8016	-0.231293	0.818829	0.937576	-6.06999	No Change	M3 vs. HC
seq.23303.131	Intracellular	Thioredoxin domain-containing protein 9	O14530	10190	TXNDC9	0.940133	-0.0890633	9.46588	-0.492356	0.626442	0.855301	-5.97743	No Change	M3 vs. HC
seq.23304.1	Intracellular	Protein NipSnap homolog 3B	Q9BS92	55335	NIPSNAP3B	1.21903	0.285736	12.4898	2.30671	0.0289659	0.230112	-3.71422	Up (pval < 0.05)	M3 vs. HC
seq.23305.38	Membrane	Receptor expression-enhancing protein 2	Q9BRK0	51308	REEP2	1.07453	0.103711	11.9704	0.907257	0.372286	0.716149	-5.69709	No Change	M3 vs. HC
seq.23306.37	Intracellular	Polyamine-modulated factor 1	Q6P1K2	100527963	PMF1	1.0579	0.0812031	10.8638	1.76	0.0897179	0.38935	-4.6553	No Change	M3 vs. HC
seq.23307.7	Intracellular	Clusterin-associated protein 1	Q96AJ1	23059	CLUAP1	1.49866	0.583677	11.6192	2.28652	0.0302787	0.235885	-3.7521	Up (pval < 0.05)	M3 vs. HC
seq.23308.31	Intracellular	BTB/POZ domain-containing protein KCTD1	Q719H9	284252	KCTD1	0.969669	-0.0444357	9.55517	-1.27019	0.214839	0.574419	-5.32529	No Change	M3 vs. HC
seq.23309.11	Intracellular	Homologous-pairing protein 2 homolog	Q9P2W1	29893	PSMC3IP	1.04713	0.0664434	10.0122	1.57444	0.127016	0.463373	-4.93029	No Change	M3 vs. HC
seq.23310.51	Intracellular	Ras-related protein Rab-38	P57729	23682	RAB38	1.06589	0.0920607	11.2938	1.4525	0.157871	0.509274	-5.09724	No Change	M3 vs. HC
seq.23311.19	Intracellular	Ribonuclease P protein subunit p25	Q9BUL9	54913	RPP25	0.960263	-0.0584978	9.88192	-0.898272	0.376971	0.71919	-5.70484	No Change	M3 vs. HC
seq.23312.16	Intracellular	Rab-like protein 3	Q5HYI8	285282	RABL3	1.3141	0.39407	10.0738	2.26592	0.0316727	0.239457	-3.7905	Up (pval < 0.05)	M3 vs. HC
seq.23314.46	Intracellular	Coiled-coil domain-containing protein 103	Q8IW40	388389	CCDC103	1.03102	0.0440739	8.33326	0.634888	0.530838	0.806829	-5.89925	No Change	M3 vs. HC
seq.23315.30	Intracellular	Protein FAM9B	Q8IZU0	171483	FAM9B	0.934271	-0.0980874	10.2683	-1.08928	0.285645	0.64369	-5.52476	No Change	M3 vs. HC
seq.23317.10	Intracellular	Dehydrogenase/reductase SDR family member 11	Q6UWP2	79154	DHRS11	0.932301	-0.101132	11.6914	-0.492311	0.626473	0.855301	-5.97746	No Change	M3 vs. HC
seq.23318.60	Intracellular	Phosphatidylcholine transfer protein	Q9UKL6	58488	PCTP	1.0026	0.00373911	12.5353	0.0726325	0.942633	0.979258	-6.09372	No Change	M3 vs. HC
seq.23319.6	Intracellular	AN1-type zinc finger protein 2B	Q8WV99	130617	ZFAND2B	0.900249	-0.151605	11.0864	-1.81941	0.0799398	0.368564	-4.56217	No Change	M3 vs. HC
seq.23320.11	Intracellular	Multivesicular body subunit 12B	Q9H7P6	89853	MVB12B	0.731243	-0.451577	11.3422	-2.52108	0.0179017	0.18682	-3.29926	Down (pval < 0.05)	M3 vs. HC
seq.23321.42	Intracellular	Coiled-coil domain-containing protein 95	Q8NBZ0	283899	INO80E	1.02881	0.0409807	8.56213	0.69695	0.491783	0.783793	-5.85921	No Change	M3 vs. HC
seq.23322.2	Intracellular	Musculin	O60682	9242	MSC	1.05747	0.0806225	13.1487	1.53404	0.136639	0.478725	-4.98684	No Change	M3 vs. HC
seq.23323.25	Intracellular	Dual specificity phosphatase DUPD1	Q68J44	338599	DUPD1	1.05759	0.0807763	11.5316	1.49309	0.146993	0.495342	-5.04292	No Change	M3 vs. HC
seq.23324.6	Intracellular	Heat shock protein beta-3	Q12988	8988	HSPB3	1.03728	0.0528098	10.8738	0.830961	0.413274	0.739414	-5.76057	No Change	M3 vs. HC
seq.23325.18	Intracellular	Uncharacterized protein C16orf45	Q96MC5	89927	BMERB1	1.02067	0.0295096	12.3713	0.542231	0.592101	0.837227	-5.95227	No Change	M3 vs. HC
seq.23326.10	Intracellular	Glutathione S-transferase A2	P09210	2939	GSTA2	1.24383	0.314794	12.4115	1.29293	0.206976	0.569836	-5.2983	No Change	M3 vs. HC
seq.23327.1	Intracellular	BLOC-1-related complex subunit 5	Q969J3	118426	BORCS5	0.965531	-0.0506062	9.13636	-0.773084	0.446179	0.758929	-5.8052	No Change	M3 vs. HC
seq.23329.52	Intracellular	Ras-related protein Rab-4B	P61018	53916	RAB4B	0.732491	-0.449118	12.4881	-1.96011	0.060364	0.320687	-4.33227	No Change	M3 vs. HC
seq.2333.72	Secreted	Transforming growth factor beta-1	P01137	7040	TGFB1	0.897441	-0.15611	10.9921	-2.58195	0.0155623	0.175956	-3.17736	Down (pval < 0.05)	M3 vs. HC
seq.23330.12	Intracellular	Uncharacterized protein C22orf13	Q96NT3	83606	GUCD1	0.965685	-0.050376	9.90204	-1.25539	0.22008	0.580285	-5.34263	No Change	M3 vs. HC
seq.23334.21	Intracellular	Late cornified envelope protein 3C	Q5T5A8	353144	LCE3C	1.14036	0.189495	9.40345	2.37795	0.024738	0.217826	-3.57889	Up (pval < 0.05)	M3 vs. HC
seq.23335.31	Intracellular	Protein FAM229A	H3BQW9	100128071	None	1.0063	0.00906	7.37926	0.0894839	0.929357	0.974727	-6.09238	No Change	M3 vs. HC
seq.23336.2	Intracellular	Putative potassium channel regulatory protein	Q8N5I3	283518	KCNRG	1.01242	0.0178016	10.351	0.130642	0.897026	0.964004	-6.08792	No Change	M3 vs. HC
seq.23337.54	Intracellular	BTB/POZ domain-containing adapter for CUL3-mediated RhoA degradation protein 3	Q9H3F6	83892	KCTD10	1.03644	0.0516375	11.1924	0.901072	0.375507	0.718249	-5.70243	No Change	M3 vs. HC
seq.23339.46	Intracellular	Transcription factor 24	Q7RTU0	100129654	TCF24	0.986885	-0.0190459	9.11954	-0.480039	0.63506	0.860448	-5.98328	No Change	M3 vs. HC
seq.23340.37	Intracellular	Methylthioribose-1-phosphate isomerase	Q9BV20	84245	MRI1	1.06893	0.0961705	10.7283	1.11172	0.276048	0.635106	-5.50152	No Change	M3 vs. HC
seq.23341.16	Intracellular	Meiotic recombination protein DMC1/LIM15 homolog	Q14565	11144	DMC1	1.03739	0.0529558	12.5189	0.792126	0.435183	0.751344	-5.79085	No Change	M3 vs. HC
seq.23342.4	Intracellular	Arrestin domain-containing protein 5	A6NEK1	645432	ARRDC5	1.20155	0.264894	14.8606	3.82321	0.000703918	0.0384843	-0.409099	Up (qval < 0.05)	M3 vs. HC
seq.23343.6	Intracellular	Protein rogdi homolog	Q9GZN7	79641	ROGDI	1.00947	0.0135922	8.42671	0.200707	0.84243	0.949287	-6.07649	No Change	M3 vs. HC
seq.23345.2	Intracellular	N-terminal EF-hand calcium-binding protein 1	Q8N987	64168	NECAB1	1.07843	0.108931	10.989	1.75135	0.0912249	0.392203	-4.66868	No Change	M3 vs. HC
seq.23349.5	Intracellular	Choline-phosphate cytidylyltransferase A	P49585	5130	PCYT1A	1.08469	0.117279	10.0127	1.15516	0.25813	0.618419	-5.4553	No Change	M3 vs. HC
seq.23350.66	Intracellular	Protein FAM118B	Q9BPY3	79607	FAM118B	0.893095	-0.163114	8.86227	-1.70717	0.0992505	0.408488	-4.73609	No Change	M3 vs. HC
seq.23351.59	Intracellular	Protein arginine N-methyltransferase 1	Q99873	3276	PRMT1	1.12845	0.174343	10.7701	2.42817	0.0221051	0.205291	-3.48192	Up (pval < 0.05)	M3 vs. HC
seq.23352.9	Intracellular	Dysbindin	Q96EV8	84062	DTNBP1	0.951855	-0.0711861	8.47179	-0.834947	0.411065	0.738415	-5.75738	No Change	M3 vs. HC
seq.23354.12	Intracellular	Beta-crystallin A2	P53672	1412	CRYBA2	1.13852	0.187162	12.1505	1.4924	0.147171	0.49539	-5.04384	No Change	M3 vs. HC
seq.23356.32	Intracellular	Coiled-coil domain-containing protein 24	Q8N4L8	149473	CCDC24	1.0703	0.0980197	8.05709	0.698826	0.490629	0.782741	-5.85794	No Change	M3 vs. HC
seq.23358.42	Intracellular	Protein FAM118A	Q9NWS6	55007	FAM118A	1.12772	0.173405	11.8515	1.87298	0.0719212	0.351263	-4.47616	No Change	M3 vs. HC
seq.23359.25	Intracellular	Pre-mRNA-splicing regulator WTAP	Q15007	9589	WTAP	0.995841	-0.00601232	12.3941	-0.099238	0.921681	0.970428	-6.09147	No Change	M3 vs. HC
seq.23361.20	Intracellular	RNA-binding protein 4	Q9BWF3	5936	RBM4	0.788355	-0.343083	10.3626	-3.24505	0.00312182	0.07474	-1.75381	Down (pval < 0.05)	M3 vs. HC
seq.23362.26	Intracellular	Cytosolic 5'-nucleotidase 1A	Q9BXI3	84618	NT5C1A	1.00313	0.00451209	9.19241	0.0311575	0.975373	0.992436	-6.09584	No Change	M3 vs. HC
seq.23363.41	Intracellular	Poly(rC)-binding protein 2	Q15366	5094	PCBP2	0.619268	-0.691365	13.2547	-3.43008	0.00195172	0.0580223	-1.33149	Down (pval < 0.05)	M3 vs. HC
seq.23364.3	Intracellular	Uridine-cytidine kinase 1	Q9HA47	83549	UCK1	0.989925	-0.0146094	9.8204	-0.301623	0.765247	0.916519	-6.05157	No Change	M3 vs. HC
seq.23365.7	Intracellular	Fibronectin type III domain-containing protein 8	Q8TC99	54752	FNDC8	1.01968	0.0281172	9.73553	0.625268	0.537037	0.810583	-5.90513	No Change	M3 vs. HC
seq.23366.15	Intracellular	Ubiquitin-like protein 7	Q96S82	84993	UBL7	0.944148	-0.0829158	9.53723	-0.836591	0.410156	0.738415	-5.75607	No Change	M3 vs. HC
seq.23367.8	Intracellular	Ankyrin repeat domain-containing protein 40	Q6AI12	91369	ANKRD40	0.94314	-0.0844567	9.69911	-1.06836	0.294802	0.650063	-5.54603	No Change	M3 vs. HC
seq.23369.17	Intracellular	Phytanoyl-CoA dioxygenase, peroxisomal	O14832	5264	PHYH	1.02767	0.0393703	11.2336	1.00351	0.324511	0.677505	-5.60958	No Change	M3 vs. HC
seq.23370.39	Intracellular	Voltage-gated potassium channel subunit beta-3	O43448	9196	KCNAB3	1.0723	0.100713	12.2159	0.757271	0.455437	0.764876	-5.81686	No Change	M3 vs. HC
seq.23371.5	Membrane	NIF3-like protein 1	Q9GZT8	60491	NIF3L1	1.47358	0.559324	11.4187	2.54967	0.0167648	0.181076	-3.2422	Up (pval < 0.05)	M3 vs. HC
seq.23372.112	Membrane	Endoplasmic reticulum-Golgi intermediate compartment protein 1	Q969X5	57222	ERGIC1	1.14161	0.191073	12.7402	2.89117	0.00748359	0.122926	-2.53352	Up (pval < 0.05)	M3 vs. HC
seq.23373.77	Intracellular	Diphthine methyl ester synthase	Q9H2P9	51611	DPH5	1.06598	0.0921825	11.486	0.734206	0.469143	0.771826	-5.83345	No Change	M3 vs. HC
seq.23374.42	Intracellular	N-terminal EF-hand calcium-binding protein 3	Q96P71	63941	NECAB3	0.844547	-0.243751	9.91173	-2.49326	0.0190755	0.192696	-3.35438	Down (pval < 0.05)	M3 vs. HC
seq.23375.4	Intracellular	Ret finger protein-like 3	O75679	10738	RFPL3	1.0516	0.0725807	8.06511	1.79867	0.0832441	0.377346	-4.59496	No Change	M3 vs. HC
seq.23376.56	Intracellular	Actin-related protein 2/3 complex subunit 2	O15144	10109	ARPC2	1.05631	0.0790386	10.6404	1.28044	0.211267	0.572156	-5.31318	No Change	M3 vs. HC
seq.23378.29	Intracellular	CGG triplet repeat-binding protein 1	Q9UFW8	8545	CGGBP1	0.689446	-0.536492	8.87298	-3.13353	0.00412722	0.0856545	-2.00381	Down (pval < 0.05)	M3 vs. HC
seq.23379.60	Intracellular	UPF0472 protein C16orf72	Q14CZ0	29035	C16orf72	0.97397	-0.0380511	8.15005	-1.04847	0.303703	0.658122	-5.56591	No Change	M3 vs. HC
seq.23380.16	Intracellular	Trans-3-hydroxy-L-proline dehydratase	Q96EM0	112849	L3HYPDH	1.04208	0.0594619	10.6147	0.742336	0.464284	0.769448	-5.82766	No Change	M3 vs. HC
seq.23381.8		Septin-1	Q8WYJ6	1731	SEPTIN1	1.08455	0.117103	8.96814	2.04342	0.0508671	0.294587	-4.19018	No Change	M3 vs. HC
seq.23382.30	Intracellular	Variable charge X-linked protein 3	Q9NNX9	51481	VCX3A	1.00705	0.0101376	9.12088	0.243702	0.809302	0.933661	-6.06709	No Change	M3 vs. HC
seq.23384.19	Intracellular	BTB/POZ domain-containing protein KCTD17	Q8N5Z5	79734	KCTD17	1.08392	0.116254	7.99445	0.852859	0.40123	0.732453	-5.74289	No Change	M3 vs. HC
seq.23385.18	Intracellular	Cytosolic arginine sensor for mTORC1 subunit 1	Q8WTX7	652968	CASTOR1	1.03457	0.0490275	11.9298	1.06186	0.297691	0.653226	-5.55256	No Change	M3 vs. HC
seq.23386.38	Intracellular	T-complex protein 10A homolog 2	B9ZVM9	401285	None	1.02824	0.0401786	10.2136	0.349629	0.729326	0.90528	-6.03623	No Change	M3 vs. HC
seq.23387.18	Intracellular	TIP41-like protein	O75663	261726	TIPRL	0.848303	-0.237349	14.026	-2.19672	0.036793	0.256648	-3.91784	Down (pval < 0.05)	M3 vs. HC
seq.23389.28	Intracellular	Fumarylacetoacetate hydrolase domain-containing protein 2A	Q96GK7	51011	FAHD2A	0.981633	-0.0267448	10.1129	-0.246478	0.807174	0.932863	-6.06642	No Change	M3 vs. HC
seq.23390.6	Membrane	Coiled-coil domain-containing protein 107	Q8WV48	203260	CCDC107	1.11586	0.158153	11.1263	2.04777	0.0504098	0.294472	-4.18265	No Change	M3 vs. HC
seq.23391.20	Intracellular	Protein XRP2	O75695	6102	RP2	1.12026	0.16384	11.4665	1.69392	0.101771	0.414668	-4.75604	No Change	M3 vs. HC
seq.23392.41	Intracellular	Pleckstrin homology domain-containing family A member 3	Q9HB20	65977	PLEKHA3	0.919903	-0.120447	9.05825	-1.36811	0.182542	0.542505	-5.20609	No Change	M3 vs. HC
seq.23393.56	Intracellular	1-acylglycerol-3-phosphate O-acyltransferase ABHD5	Q8WTS1	51099	ABHD5	0.798163	-0.325244	9.12375	-3.27555	0.00289078	0.0722794	-1.68482	Down (pval < 0.05)	M3 vs. HC
seq.23394.125	Intracellular	Growth arrest-specific protein 2	O43903	2620	GAS2	1.02498	0.0356014	8.3966	0.314869	0.755278	0.913809	-6.04756	No Change	M3 vs. HC
seq.23395.5	Intracellular	KH domain-containing, RNA-binding, signal transduction-associated protein 2	Q5VWX1	202559	KHDRBS2	0.908345	-0.138688	8.64231	-3.06861	0.00484842	0.0949513	-2.14762	Down (pval < 0.05)	M3 vs. HC
seq.23396.21	Intracellular	Twinfilin-2	Q6IBS0	11344	TWF2	0.654144	-0.61232	12.038	-3.10389	0.0044428	0.0896638	-2.06964	Down (pval < 0.05)	M3 vs. HC
seq.23398.1		DNA-directed RNA polymerase II subunit GRINL1A	P0CAP2	81488	POLR2M	0.866177	-0.207266	10.0522	-1.59875	0.121499	0.453901	-4.89568	No Change	M3 vs. HC
seq.23399.35	Intracellular	Nucleoporin NUP53	Q8NFH5	129401	NUP35	1.21019	0.275228	9.07371	2.19639	0.0368192	0.256648	-3.91844	Up (pval < 0.05)	M3 vs. HC
seq.23401.3	Intracellular	DAZ-associated protein 1	Q96EP5	26528	DAZAP1	1.04767	0.0671896	9.85247	0.172832	0.864071	0.953237	-6.08161	No Change	M3 vs. HC
seq.23402.147	Membrane	Ganglioside-induced differentiation-associated protein 1-like 1	Q96MZ0	78997	GDAP1L1	0.972934	-0.0395855	12.1825	-0.527172	0.602374	0.842305	-5.96012	No Change	M3 vs. HC
seq.23403.64	Intracellular	Cdc42 effector protein 4	Q9H3Q1	23580	CDC42EP4	1.06616	0.0924235	9.54388	1.48586	0.148883	0.495975	-5.05268	No Change	M3 vs. HC
seq.23404.16	Intracellular	Mitotic spindle assembly checkpoint protein MAD2B	Q9UI95	10459	MAD2L2	1.08894	0.122927	10.4275	2.63901	0.0136303	0.163068	-3.06157	Up (pval < 0.05)	M3 vs. HC
seq.23405.33	Intracellular	HORMA domain-containing protein 2	Q8N7B1	150280	HORMAD2	0.982742	-0.0251156	8.16183	-0.23196	0.818316	0.937576	-6.06984	No Change	M3 vs. HC
seq.23406.3	Intracellular	Ras association domain-containing protein 5	Q8WWW0	83593	RASSF5	1.00213	0.00306881	9.46478	0.103621	0.918235	0.969448	-6.09103	No Change	M3 vs. HC
seq.23407.9	Intracellular	S-acyl fatty acid synthase thioesterase, medium chain	Q9NV23	55301	OLAH	1.17685	0.234936	9.80474	2.76073	0.0102325	0.142246	-2.80987	Up (pval < 0.05)	M3 vs. HC
seq.23408.1	Intracellular	Sorting nexin 16	P57768	64089	SNX16	0.935894	-0.0955833	9.21518	-2.34832	0.0264229	0.222018	-3.6355	Down (pval < 0.05)	M3 vs. HC
seq.23409.83	Intracellular	Synapse-associated protein 1	Q96A49	94056	SYAP1	0.905127	-0.143808	10.2928	-0.75173	0.458707	0.765662	-5.82089	No Change	M3 vs. HC
seq.23410.46	Intracellular	Eukaryotic translation initiation factor 3 subunit M	Q7L2H7	10480	EIF3M	0.961652	-0.056413	10.7585	-0.596187	0.556009	0.818716	-5.92238	No Change	M3 vs. HC
seq.23411.108	Intracellular	Paraneoplastic antigen Ma2	Q9UL42	10687	PNMA2	1.10844	0.148527	11.457	2.3166	0.028342	0.229139	-3.69559	Up (pval < 0.05)	M3 vs. HC
seq.23413.38	Intracellular	Ankyrin repeat domain-containing protein 45	Q5TZF3	339416	ANKRD45	0.753942	-0.407474	10.2829	-1.49956	0.145314	0.493315	-5.03413	No Change	M3 vs. HC
seq.23414.12	Intracellular	Zinc finger protein 483	Q8TF39	158399	ZNF483	1.09499	0.130916	10.5787	1.68436	0.103623	0.418069	-4.77036	No Change	M3 vs. HC
seq.23416.47	Intracellular	Sorting nexin-15	Q9NRS6	29907	SNX15	0.972984	-0.0395114	12.6151	-0.254437	0.801084	0.931102	-6.06446	No Change	M3 vs. HC
seq.23418.66	Intracellular	Coiled-coil domain-containing protein 92	Q53HC0	80212	CCDC92	1.0053	0.00762401	11.3438	0.0954067	0.924695	0.972413	-6.09184	No Change	M3 vs. HC
seq.23422.47	Intracellular	Replication factor C 37 kDa subunit	P35249	5984	RFC4	1.13135	0.17805	9.1328	2.67283	0.0125933	0.155346	-2.99227	Up (pval < 0.05)	M3 vs. HC
seq.23424.4	Intracellular	Ankyrin repeat domain-containing protein 63	C9JTQ0	100131244	None	1.03581	0.0507585	10.8788	0.847327	0.404251	0.734693	-5.7474	No Change	M3 vs. HC
seq.23425.19	Intracellular	Ermin	Q8TAM6	57471	ERMN	0.991135	-0.0128472	9.3345	-0.28399	0.778582	0.922725	-6.05665	No Change	M3 vs. HC
seq.23426.1	Intracellular	Variable charge X-linked protein 1	Q9H320	26609	VCX	1.03941	0.0557593	14.9145	0.572918	0.571435	0.828174	-5.93561	No Change	M3 vs. HC
seq.23518.7	Intracellular	Protein FAM151B	Q6UXP7	167555	FAM151B	0.907564	-0.139929	8.76799	-1.92636	0.0646326	0.33392	-4.38858	No Change	M3 vs. HC
seq.23519.91	Membrane	Transmembrane protein 221	A6NGB7	100130519	TMEM221	0.983103	-0.0245862	10.4679	-0.27602	0.784631	0.925638	-6.05884	No Change	M3 vs. HC
seq.23520.60	Intracellular	Beta-lactamase-like protein FLJ75971	Q68D91	153364	MBLAC2	1.10354	0.142135	12.6786	1.2377	0.226468	0.586463	-5.36312	No Change	M3 vs. HC
seq.23521.29	Intracellular	Nucleoside diphosphate kinase 7	Q9Y5B8	29922	NME7	0.775153	-0.367447	10.7984	-2.19446	0.0369719	0.257402	-3.92195	Down (pval < 0.05)	M3 vs. HC
seq.23522.1	Intracellular	GTPase IMAP family member GIMD1	P0DJR0	100507096	GIMD1	1.0622	0.0870613	10.9324	1.27178	0.21428	0.574394	-5.32341	No Change	M3 vs. HC
seq.23523.14	Intracellular	Protein FAM49A	Q9H0Q0	81553	CYRIA	0.806359	-0.310506	12.1451	-2.85791	0.00810931	0.126046	-2.6046	Down (pval < 0.05)	M3 vs. HC
seq.23524.2	Intracellular	Protein N-terminal asparagine amidohydrolase	Q96AB6	123803	NTAN1	0.997097	-0.00419482	11.3848	-0.0365118	0.971143	0.990405	-6.09567	No Change	M3 vs. HC
seq.23525.27	Intracellular	Nitric oxide synthase-interacting protein	Q9Y314	51070	NOSIP	0.943449	-0.0839838	11.2753	-1.00116	0.325623	0.678861	-5.61181	No Change	M3 vs. HC
seq.23526.25	Intracellular	Protein KTI12 homolog	Q96EK9	112970	KTI12	0.979599	-0.0297364	8.97788	-0.605209	0.550086	0.817265	-5.91711	No Change	M3 vs. HC
seq.23528.199	Intracellular	Phytanoyl-CoA hydroxylase-interacting protein-like	Q96FC7	84457	PHYHIPL	1.04208	0.0594674	9.37637	0.679726	0.502457	0.790253	-5.87068	No Change	M3 vs. HC
seq.23529.11	Intracellular	StAR-related lipid transfer protein 7, mitochondrial	Q9NQZ5	56910	STARD7	0.960287	-0.0584622	8.54183	-0.868057	0.393003	0.727055	-5.73036	No Change	M3 vs. HC
seq.23530.3	Intracellular	Tropomodulin-4	Q9NZQ9	29765	TMOD4	1.09242	0.127528	8.22458	1.09789	0.281935	0.64087	-5.51589	No Change	M3 vs. HC
seq.23531.79	Intracellular	Hematopoietic SH2 domain-containing protein	Q96JZ2	84941	HSH2D	0.93893	-0.09091	9.2908	-1.33351	0.193491	0.554366	-5.24909	No Change	M3 vs. HC
seq.23534.27	Intracellular	Protein RTF2 homolog	Q9BY42	51507	RTF2	0.854748	-0.226428	9.27009	-1.74103	0.0930483	0.396551	-4.68454	No Change	M3 vs. HC
seq.23535.3	Intracellular	Protein FAM45A	Q8TCE6	404636	DENND10	0.730291	-0.453456	11.7807	-2.47965	0.0196752	0.194501	-3.38121	Down (pval < 0.05)	M3 vs. HC
seq.23536.14	Intracellular	Uncharacterized protein C19orf84	I3L1E1	147646	None	1.02696	0.0383734	8.67493	1.27322	0.213779	0.574009	-5.32172	No Change	M3 vs. HC
seq.23537.4	Intracellular	Transcription factor Sp6	Q3SY56	80320	SP6	1.00439	0.00632345	11.4194	0.178439	0.859708	0.953237	-6.08064	No Change	M3 vs. HC
seq.23540.3	Intracellular	CDK-activating kinase assembly factor MAT1	P51948	4331	MNAT1	1.01709	0.0244422	11.3466	0.249879	0.80457	0.93214	-6.06559	No Change	M3 vs. HC
seq.23541.61	Membrane	Citrate lyase subunit beta-like protein, mitochondrial	Q8N0X4	171425	CLYBL	0.877608	-0.188352	9.71751	-0.600352	0.553271	0.818164	-5.91996	No Change	M3 vs. HC
seq.23542.8	Intracellular	Golgi phosphoprotein 3-like	Q9H4A5	55204	GOLPH3L	0.868835	-0.202847	12.2153	-1.5449	0.133996	0.47263	-4.97176	No Change	M3 vs. HC
seq.23543.92	Intracellular	Probable tRNA pseudouridine synthase 1	Q8WWH5	142940	TRUB1	0.918834	-0.122123	10.7093	-2.03042	0.0522559	0.298194	-4.21263	No Change	M3 vs. HC
seq.23544.10	Intracellular	T-complex protein 10A homolog	Q12799	6953	TCP10L3	0.882422	-0.180459	11.0351	-0.882528	0.38527	0.723049	-5.71824	No Change	M3 vs. HC
seq.23545.6	Intracellular	Nuclear distribution protein nudE-like 1	Q9GZM8	81565	NDEL1	0.955994	-0.0649271	11.5739	-0.686658	0.498146	0.787956	-5.8661	No Change	M3 vs. HC
seq.23546.9	Intracellular	Hydroxyacylglutathione hydrolase-like protein	Q6PII5	84264	HAGHL	0.929593	-0.105328	10.0205	-4.06447	0.000372317	0.0292518	0.169499	Down (qval < 0.05)	M3 vs. HC
seq.23547.21	Intracellular	Transcription elongation factor A protein 3	O75764	6920	TCEA3	0.917487	-0.12424	10.4438	-1.35039	0.188088	0.550731	-5.22823	No Change	M3 vs. HC
seq.23550.10	Intracellular	Keratinocyte differentiation factor 1	Q8NAX2	126695	KDF1	1.21563	0.281705	10.5476	2.22843	0.0343607	0.248441	-3.85982	Up (pval < 0.05)	M3 vs. HC
seq.23551.15	Intracellular	Transcriptional adapter 3	O75528	10474	TADA3	0.912218	-0.13255	10.546	-1.41302	0.16906	0.523318	-5.14885	No Change	M3 vs. HC
seq.23553.1	Intracellular	ABI gene family member 3	Q9P2A4	51225	ABI3	0.974261	-0.0376202	9.4929	-0.417784	0.679404	0.883279	-6.01061	No Change	M3 vs. HC
seq.23554.2	Intracellular	SH2 domain-containing adapter protein D	Q96IW2	56961	SHD	1.01703	0.0243628	12.0501	0.46643	0.644644	0.865997	-5.98957	No Change	M3 vs. HC
seq.23555.11	Intracellular	GTP-binding protein RAD	P55042	6236	RRAD	0.97512	-0.0363483	9.11754	-0.96402	0.343579	0.693597	-5.64648	No Change	M3 vs. HC
seq.23556.4	Intracellular	Transcription cofactor vestigial-like protein 4	Q14135	9686	VGLL4	1.00672	0.00966187	9.97767	0.251992	0.802953	0.931649	-6.06507	No Change	M3 vs. HC
seq.23557.110	Intracellular	F-actin-capping protein subunit beta	P47756	832	CAPZB	1.07397	0.102956	10.297	1.72001	0.0968596	0.403671	-4.71664	No Change	M3 vs. HC
seq.23558.33	Membrane	Methyltransferase-like protein 2B	Q6P1Q9	55798	METTL2B	0.874016	-0.194268	9.53605	-0.686551	0.498212	0.787956	-5.86617	No Change	M3 vs. HC
seq.23559.10	Intracellular	DDRGK domain-containing protein 1	Q96HY6	65992	DDRGK1	0.898237	-0.154833	12.9109	-2.53549	0.0173201	0.184043	-3.27055	Down (pval < 0.05)	M3 vs. HC
seq.23560.154	Intracellular	Centrosomal protein of 41 kDa	Q9BYV8	95681	CEP41	0.928627	-0.106829	9.87074	-0.739317	0.466085	0.770328	-5.82982	No Change	M3 vs. HC
seq.23561.4	Intracellular	Coiled-coil domain-containing protein 97	Q96F63	90324	CCDC97	0.996725	-0.00473284	10.5275	-0.119487	0.905773	0.967872	-6.08929	No Change	M3 vs. HC
seq.23564.83	Intracellular	Protein-lysine methyltransferase METTL21C	Q5VZV1	196541	METTL21C	1.03331	0.047278	9.39045	1.03767	0.308617	0.663211	-5.57657	No Change	M3 vs. HC
seq.23566.6	Membrane	Apolipoprotein-L2	Q9BQE5	23780	APOL2	0.956781	-0.0637398	12.7854	-0.53405	0.597671	0.840016	-5.95656	No Change	M3 vs. HC
seq.23567.37	Intracellular	Guanine nucleotide-binding protein G(q) subunit alpha	P50148	2776	GNAQ	1.08652	0.119712	13.9663	1.26424	0.216935	0.577121	-5.33229	No Change	M3 vs. HC
seq.23568.41	Intracellular	Homeobox protein Meis2	O14770	4212	MEIS2	0.980076	-0.0290339	8.43456	-0.497235	0.623043	0.853955	-5.97508	No Change	M3 vs. HC
seq.23569.53	Intracellular	START domain-containing protein 10	Q9Y365	10809	STARD10	0.972005	-0.0409641	11.5718	-0.320898	0.750755	0.91196	-6.04568	No Change	M3 vs. HC
seq.23570.87	Intracellular	Zinc finger protein with KRAB and SCAN domains 7	Q9P0L1	55888	ZKSCAN7	0.946525	-0.0792876	9.95021	-2.40115	0.0234882	0.211938	-3.53426	Down (pval < 0.05)	M3 vs. HC
seq.23571.93	Intracellular	Coiled-coil domain-containing protein 94	Q9BW85	55702	YJU2	1.16355	0.218532	11.3991	1.89303	0.0691033	0.343644	-4.44348	No Change	M3 vs. HC
seq.23572.186	Intracellular	tRNA wybutosine-synthesizing protein 3 homolog	Q6IPR3	127253	TYW3	0.962375	-0.0553283	8.64577	-0.626038	0.53654	0.810327	-5.90466	No Change	M3 vs. HC
seq.23575.58	Intracellular	Cytochrome c oxidase assembly protein COX19	Q49B96	90639	COX19	0.868664	-0.20313	10.6461	-3.34322	0.0024355	0.0661034	-1.53084	Down (pval < 0.05)	M3 vs. HC
seq.23576.46	Intracellular	Protein BEX4	Q9NWD9	56271	BEX4	0.904657	-0.144557	10.8453	-0.734438	0.469004	0.771821	-5.83329	No Change	M3 vs. HC
seq.23578.6	Membrane	Small integral membrane protein 3	Q9BZL3	85027	SMIM3	0.964554	-0.0520666	10.4369	-0.276033	0.784622	0.925638	-6.05883	No Change	M3 vs. HC
seq.23579.3	Intracellular	Kita-kyushu lung cancer antigen 1	Q5H943	203413	CT83	0.925231	-0.112114	9.90616	-2.79329	0.00946875	0.13575	-2.7415	Down (pval < 0.05)	M3 vs. HC
seq.2358.19	Membrane and secreted isoforms	Vascular endothelial growth factor receptor 3	P35916	2324	FLT4	1.0238	0.0339311	12.2679	0.279304	0.782137	0.92469	-6.05794	No Change	M3 vs. HC
seq.23580.2	Intracellular	Proline-rich protein 15	Q8IV56	222171	PRR15	0.973837	-0.0382477	8.56744	-0.889086	0.381799	0.721679	-5.71269	No Change	M3 vs. HC
seq.23581.131	Secreted	Obestatin	Q9UBU3	51738	GHRL	1.03958	0.056005	10.477	0.971593	0.339865	0.691171	-5.63951	No Change	M3 vs. HC
seq.23584.2	Intracellular	Nucleotide triphosphate diphosphatase NUDT15	Q9NV35	55270	NUDT15	0.961838	-0.0561336	9.26216	-0.332847	0.741817	0.908881	-6.04185	No Change	M3 vs. HC
seq.23586.32	Intracellular	Cancer/testis antigen 1B	P78358	1485	CTAG1A	0.989583	-0.0151072	9.3722	-0.417941	0.679291	0.883279	-6.01054	No Change	M3 vs. HC
seq.23588.9	Intracellular	Hydroxysteroid dehydrogenase-like protein 2	Q6YN16	84263	HSDL2	1.13727	0.18557	12.3375	1.26113	0.218037	0.57804	-5.33593	No Change	M3 vs. HC
seq.23589.21	Intracellular	Protein phosphatase 1 regulatory subunit 27	Q86WC6	116729	PPP1R27	0.976663	-0.0340666	10.286	-0.763598	0.451719	0.761983	-5.81222	No Change	M3 vs. HC
seq.2359.65		HCE004152	HCE004152	HCE004152	HCE004152	0.99263	-0.0106722	6.25961	-0.453966	0.653476	0.870747	-5.99518	No Change	M3 vs. HC
seq.23591.9	Intracellular	piRNA biogenesis protein EXD1	Q8NHP7	161829	EXD1	1.04525	0.0638476	11.8915	1.07433	0.292167	0.64843	-5.53999	No Change	M3 vs. HC
seq.23593.14	Intracellular	Protein MB21D2	Q8IYB1	151963	MB21D2	1.01422	0.0203751	11.2995	0.439598	0.663722	0.875505	-6.00146	No Change	M3 vs. HC
seq.23594.2	Intracellular	Nuclear receptor 2C2-associated protein	Q86WQ0	126382	NR2C2AP	1.07331	0.102073	9.3663	2.12542	0.0428359	0.278536	-4.04623	Up (pval < 0.05)	M3 vs. HC
seq.23595.6	Intracellular	Laccase domain-containing protein 1	Q8IV20	144811	LACC1	0.978939	-0.0307092	11.3775	-0.588154	0.56131	0.82128	-5.92701	No Change	M3 vs. HC
seq.23596.17	Intracellular	Coiled-coil domain-containing protein 89	Q8N998	220388	CCDC89	1.02184	0.031173	9.32722	0.286369	0.776779	0.921717	-6.05598	No Change	M3 vs. HC
seq.23597.11	Intracellular	Arf-GAP domain and FG repeat-containing protein 2	O95081	3268	AGFG2	0.930203	-0.104383	10.9504	-0.821634	0.418472	0.740848	-5.76797	No Change	M3 vs. HC
seq.23601.43	Intracellular	Acyl-coenzyme A thioesterase 12	Q8WYK0	134526	ACOT12	1.07533	0.104774	13.0711	2.11461	0.0438254	0.27943	-4.06543	Up (pval < 0.05)	M3 vs. HC
seq.23602.35	Intracellular	N-acyl-phosphatidylethanolamine-hydrolyzing phospholipase D	Q6IQ20	222236	NAPEPLD	1.0011	0.00158336	9.84705	0.0366959	0.970997	0.990405	-6.09566	No Change	M3 vs. HC
seq.23605.3	Intracellular	T-complex protein 11-like protein 1	Q9NUJ3	55346	TCP11L1	0.932326	-0.101093	10.1753	-1.46613	0.154148	0.505085	-5.07914	No Change	M3 vs. HC
seq.23606.18	Intracellular	Sterile alpha motif domain-containing protein 4B	Q5PRF9	55095	SAMD4B	0.94659	-0.0791888	8.83287	-1.33665	0.192477	0.55428	-5.24523	No Change	M3 vs. HC
seq.23607.1	Intracellular	Uncharacterized protein C16orf71	Q8IYS4	146562	C16orf71	0.873223	-0.195578	8.64087	-1.77274	0.0875403	0.384485	-4.63554	No Change	M3 vs. HC
seq.23611.16	Membrane	MARVEL domain-containing protein 2	Q8N4S9	153562	MARVELD2	1.02975	0.0422985	9.82944	0.248706	0.805468	0.932304	-6.06588	No Change	M3 vs. HC
seq.23615.4	Intracellular	TRM112-like protein	Q9UI30	51504	TRMT112	1.14569	0.196223	15.4524	0.671115	0.507841	0.794378	-5.87631	No Change	M3 vs. HC
seq.23616.4	Intracellular	Protein-arginine deiminase type-1	Q9ULC6	29943	PADI1	1.12801	0.17378	7.75096	1.7191	0.0970267	0.403671	-4.71802	No Change	M3 vs. HC
seq.23617.15	Intracellular	Huntingtin-interacting protein K	Q9NX55	25764	HYPK	0.961223	-0.0570569	9.91535	-1.3821	0.178254	0.535698	-5.18843	No Change	M3 vs. HC
seq.23618.23	Intracellular	Zinc finger protein 593	O00488	51042	ZNF593	0.976034	-0.0349972	8.9471	-0.949457	0.350798	0.699522	-5.65974	No Change	M3 vs. HC
seq.23619.235	Intracellular	Leydig cell tumor 10 kDa protein homolog	Q9UNZ5	28974	C19orf53	0.976097	-0.0349038	8.19024	-0.634059	0.531371	0.807137	-5.89976	No Change	M3 vs. HC
seq.23620.16	Intracellular	CapZ-interacting protein	Q6JBY9	92241	RCSD1	0.986663	-0.01937	9.22174	-0.357097	0.723791	0.903069	-6.03364	No Change	M3 vs. HC
seq.23621.326	Intracellular	Mitochondrial import inner membrane translocase subunit Tim13	Q9Y5L4	26517	TIMM13	1.15677	0.210107	12.1694	2.34297	0.0267378	0.222846	-3.64566	Up (pval < 0.05)	M3 vs. HC
seq.23622.128	Intracellular	SOSS complex subunit C	Q9NRY2	58493	INIP	1.1078	0.147694	13.7911	0.542612	0.591842	0.837196	-5.95207	No Change	M3 vs. HC
seq.23623.48	Intracellular	Diphosphoinositol polyphosphate phosphohydrolase 3-beta	Q96G61	55190	NUDT11	1.09716	0.133771	9.47929	2.04562	0.0506354	0.294472	-4.18637	No Change	M3 vs. HC
seq.23624.34	Membrane	Gamma-secretase subunit PEN-2	Q9NZ42	55851	PSENEN	0.927355	-0.108807	11.4283	-1.31551	0.199384	0.561459	-5.27107	No Change	M3 vs. HC
seq.23625.44	Intracellular	Uncharacterized protein KIAA1143	Q96AT1	57456	KIAA1143	0.971257	-0.0420745	11.1864	-1.24281	0.22461	0.585466	-5.35723	No Change	M3 vs. HC
seq.23627.3	Intracellular	UPF0369 protein C6orf57	Q5VUM1	135154	SDHAF4	0.983455	-0.0240688	9.32311	-0.770148	0.44789	0.760299	-5.80738	No Change	M3 vs. HC
seq.23629.4	Intracellular	Vimentin-type intermediate filament-associated coiled-coil protein	Q2NL98	400673	VMAC	0.984018	-0.0232433	10.2687	-0.652039	0.519881	0.800641	-5.88854	No Change	M3 vs. HC
seq.23631.1	Intracellular	N-acetylgalactosamine kinase	Q01415	2585	GALK2	1.09138	0.126154	16.0233	1.5533	0.131979	0.468511	-4.96003	No Change	M3 vs. HC
seq.23632.22	Intracellular	Schlafen-like protein 1	Q499Z3	200172	SLFNL1	1.06465	0.0903769	11.0005	1.2052	0.238569	0.600396	-5.4001	No Change	M3 vs. HC
seq.23637.55	Intracellular	E3 ubiquitin-protein ligase RNF25	Q96BH1	64320	RNF25	0.950009	-0.0739876	9.22197	-1.189	0.244776	0.60664	-5.41819	No Change	M3 vs. HC
seq.23638.3	Intracellular	Carnosine N-methyltransferase	Q8N4J0	138199	CARNMT1	0.985952	-0.0204103	9.19454	-0.350289	0.728836	0.90528	-6.03601	No Change	M3 vs. HC
seq.23639.93	Intracellular	Probable aminopeptidase NPEPL1	Q8NDH3	79716	NPEPL1	1.16724	0.223102	9.25773	3.9589	0.000492391	0.033232	-0.0846066	Up (qval < 0.05)	M3 vs. HC
seq.23640.10	Intracellular	EH domain-containing protein 2	Q9NZN4	30846	EHD2	1.22576	0.293671	12.6355	2.6766	0.0124821	0.155346	-2.98449	Up (pval < 0.05)	M3 vs. HC
seq.23643.22	Intracellular	Peroxisomal multifunctional enzyme type 2	P51659	3295	HSD17B4	1.0799	0.110893	10.9723	2.09844	0.0453437	0.282781	-4.09403	Up (pval < 0.05)	M3 vs. HC
seq.23644.19	Intracellular	Dihydroxyacetone kinase	Q3LXA3	26007	TKFC	1.72948	0.790336	12.8678	4.2295	0.000240002	0.0244202	0.56907	Up (qval < 0.05)	M3 vs. HC
seq.23645.49	Intracellular	2-hydroxyacyl-CoA lyase 1	Q9UJ83	26061	HACL1	1.03336	0.0473422	10.9332	0.517667	0.6089	0.845606	-5.96496	No Change	M3 vs. HC
seq.23646.5	Intracellular	Aryl-hydrocarbon-interacting protein-like 1	Q9NZN9	23746	AIPL1	0.922939	-0.115692	12.4804	-1.9936	0.056374	0.310991	-4.27567	No Change	M3 vs. HC
seq.23648.36	Intracellular	Protein DDI1 homolog 1	Q8WTU0	414301	DDI1	1.04155	0.0587278	9.31424	1.88493	0.0702309	0.347109	-4.45672	No Change	M3 vs. HC
seq.23649.6	Intracellular	Kelch-like protein 2	O95198	11275	KLHL2	0.844589	-0.243679	9.59072	-2.81974	0.00888815	0.131487	-2.68566	Down (pval < 0.05)	M3 vs. HC
seq.23650.2	Intracellular	Dematin	Q08495	2039	DMTN	0.965595	-0.0505106	9.05587	-0.629584	0.534251	0.809141	-5.9025	No Change	M3 vs. HC
seq.23652.15	Intracellular	Peroxisomal sarcosine oxidase	Q9P0Z9	51268	PIPOX	0.948051	-0.076964	8.15649	-1.22122	0.232546	0.593394	-5.38198	No Change	M3 vs. HC
seq.23654.6	Membrane	Alpha-1,3-mannosyltransferase ALG2	Q9H553	85365	ALG2	1.01234	0.0176879	9.94667	0.272994	0.786932	0.926859	-6.05965	No Change	M3 vs. HC
seq.23656.9	Intracellular	Pseudouridylate synthase 7 homolog	Q96PZ0	54517	PUS7	1.15524	0.208192	11.4011	1.46944	0.153255	0.503495	-5.07473	No Change	M3 vs. HC
seq.23657.102	Intracellular	Heterogeneous nuclear ribonucleoprotein L-like	Q8WVV9	92906	HNRNPLL	0.99661	-0.00489897	9.11907	-0.094638	0.9253	0.972421	-6.09191	No Change	M3 vs. HC
seq.23658.1	Intracellular	Probable asparagine--tRNA ligase, mitochondrial	Q96I59	79731	NARS2	0.966314	-0.0494367	9.67758	-1.63237	0.114195	0.438808	-4.84709	No Change	M3 vs. HC
seq.23659.2	Intracellular	Basic leucine zipper and W2 domain-containing protein 2	Q9Y6E2	28969	BZW2	0.603222	-0.729239	11.9194	-4.9031	3.93804e-05	0.0137809	2.21558	Down (qval < 0.05)	M3 vs. HC
seq.23660.112	Intracellular	Kelch-like protein 41	O60662	10324	KLHL41	0.876917	-0.189487	9.02519	-1.65606	0.109272	0.427751	-4.81237	No Change	M3 vs. HC
seq.23661.61	Intracellular	Probable Xaa-Pro aminopeptidase 3	Q9NQH7	63929	XPNPEP3	0.983911	-0.0234003	8.3419	-0.345703	0.732241	0.905621	-6.03757	No Change	M3 vs. HC
seq.23662.10	Intracellular	SH3 domain-binding protein 5	O60239	9467	SH3BP5	0.986732	-0.0192701	9.71728	-0.431057	0.669845	0.880072	-6.0051	No Change	M3 vs. HC
seq.23663.28	Intracellular	Vacuolar ATP synthase subunit C 1	P21283	528	ATP6V1C1	0.82259	-0.281754	9.26837	-3.16002	0.00386352	0.0829375	-1.94476	Down (pval < 0.05)	M3 vs. HC
seq.23664.17	Intracellular	Rhotekin	Q9BST9	6242	RTKN	0.907338	-0.140288	9.47703	-1.22251	0.232066	0.592878	-5.38052	No Change	M3 vs. HC
seq.23665.35	Intracellular	26S protease regulatory subunit 6A	P17980	5702	PSMC3	0.946988	-0.0785827	11.3494	-0.887079	0.382859	0.72207	-5.71439	No Change	M3 vs. HC
seq.23666.35	Intracellular	Bifunctional purine biosynthesis protein PURH	P31939	471	ATIC	0.810006	-0.303995	10.2986	-2.06566	0.0485661	0.2905	-4.15152	Down (pval < 0.05)	M3 vs. HC
seq.23668.281	Membrane	Mitochondrial dynamics protein MID51	Q9NQG6	54471	MIEF1	0.91544	-0.127462	11.649	-1.79698	0.083519	0.377561	-4.59762	No Change	M3 vs. HC
seq.23669.20	Membrane	Glutamine--fructose-6-phosphate aminotransferase [isomerizing] 2	O94808	9945	GFPT2	1.04729	0.0666606	10.677	0.643037	0.525616	0.804568	-5.89419	No Change	M3 vs. HC
seq.23670.11	Intracellular	2-(3-amino-3-carboxypropyl)histidine synthase subunit 2	Q9BQC3	1802	DPH2	1.01313	0.0188138	8.4963	0.552321	0.585266	0.83385	-5.94689	No Change	M3 vs. HC
seq.23671.11	Intracellular	Protein Spindly	Q96EA4	54908	SPDL1	0.991359	-0.0125208	9.88697	-0.276737	0.784087	0.925314	-6.05864	No Change	M3 vs. HC
seq.23672.10	Intracellular	26S proteasome non-ATPase regulatory subunit 6	Q15008	9861	PSMD6	0.994333	-0.00819858	11.0298	-0.141429	0.88858	0.96127	-6.08647	No Change	M3 vs. HC
seq.23673.9	Intracellular	Lipoamide acyltransferase component of branched-chain alpha-keto acid dehydrogenase complex, mitochondrial	P11182	1629	DBT	0.986951	-0.0189491	10.0599	-0.349477	0.729439	0.90528	-6.03628	No Change	M3 vs. HC
seq.23675.16	Intracellular	Centrosomal protein of 76 kDa	Q8TAP6	79959	CEP76	1.0921	0.127107	12.2009	2.33999	0.0269149	0.223812	-3.65133	Up (pval < 0.05)	M3 vs. HC
seq.23677.30	Membrane	NCK-interacting protein with SH3 domain	Q9NZQ3	51517	NCKIPSD	0.681316	-0.553605	13.5514	-1.83999	0.0767732	0.362585	-4.52936	No Change	M3 vs. HC
seq.23678.132	Intracellular	Transcription factor SOX-10	P56693	6663	SOX10	0.986938	-0.0189693	8.56077	-0.449316	0.656785	0.871826	-5.99723	No Change	M3 vs. HC
seq.23679.43	Intracellular	Sister chromatid cohesion protein DCC1	Q9BVC3	79075	DSCC1	1.04459	0.0629392	9.64729	1.86182	0.0735318	0.354051	-4.49424	No Change	M3 vs. HC
seq.23680.1	Intracellular	MCP-1 Induced Protein	Q5D1E8	80149	ZC3H12A	0.927479	-0.108614	10.6552	-1.33425	0.19325	0.554327	-5.24817	No Change	M3 vs. HC
seq.23682.79	Intracellular	Small RNA 2'-O-methyltransferase	Q5T8I9	113802	HENMT1	0.967772	-0.047261	11.5147	-0.700609	0.489533	0.78243	-5.85674	No Change	M3 vs. HC
seq.23683.79	Membrane	Tripartite motif-containing protein 55	Q9BYV6	84675	TRIM55	1.03016	0.042869	7.81494	0.882453	0.38531	0.723049	-5.7183	No Change	M3 vs. HC
seq.23685.132	Intracellular	Meiosis 1 arrest protein	Q8TC57	130951	M1AP	0.963372	-0.0538354	10.7661	-0.931461	0.359858	0.707738	-5.67586	No Change	M3 vs. HC
seq.23686.44	Intracellular	CWF19-like protein 1	Q69YN2	55280	CWF19L1	0.796593	-0.328085	10.6112	-3.5923	0.00128548	0.0506253	-0.954563	Down (pval < 0.05)	M3 vs. HC
seq.23687.27	Membrane	TBC1 domain family member 20	Q96BZ9	128637	TBC1D20	0.939621	-0.0898486	9.89866	-1.8194	0.0799411	0.368564	-4.56219	No Change	M3 vs. HC
seq.23689.52	Intracellular	Copine-6	O95741	9362	CPNE6	1.04324	0.0610715	10.446	1.24975	0.222099	0.581523	-5.34919	No Change	M3 vs. HC
seq.23690.228	Intracellular	RNA-binding protein 41	Q96IZ5	55285	RBM41	0.986878	-0.0190562	9.70494	-0.18605	0.853794	0.951544	-6.07928	No Change	M3 vs. HC
seq.23691.2	Intracellular	Tubulin--tyrosine ligase-like protein 12	Q14166	23170	TTLL12	0.893435	-0.162565	10.9383	-1.29477	0.206348	0.569167	-5.2961	No Change	M3 vs. HC
seq.23692.19	Membrane	Acyl-CoA synthetase short-chain family member 3, mitochondrial	Q9H6R3	79611	ACSS3	1.15957	0.213593	10.0598	3.07343	0.004791	0.0943511	-2.13699	Up (pval < 0.05)	M3 vs. HC
seq.23693.4	Membrane	MAP kinase-interacting serine/threonine-protein kinase 1	Q9BUB5	8569	MKNK1	0.925482	-0.111723	9.78261	-1.86572	0.0729653	0.353216	-4.48793	No Change	M3 vs. HC
seq.23694.3	Intracellular	Asparagine synthetase	P08243	440	ASNS	1.12451	0.169296	12.1312	2.09183	0.045978	0.285212	-4.10568	Up (pval < 0.05)	M3 vs. HC
seq.23695.1	Intracellular	Fibronectin type III and SPRY domain-containing protein 1	Q9BTV5	79187	FSD1	1.03741	0.052985	8.88379	1.30793	0.20191	0.563318	-5.28027	No Change	M3 vs. HC
seq.23696.256	Intracellular	tRNA (adenine(58)-N(1))-methyltransferase non-catalytic subunit TRM6	Q9UJA5	51605	TRMT6	0.583453	-0.777312	14.5153	-4.26543	0.000218057	0.024238	0.656381	Down (qval < 0.05)	M3 vs. HC
seq.23699.61	Intracellular	Dihydrolipoyllysine-residue succinyltransferase component of 2-oxoglutarate dehydrogenase complex, mitochondrial	P36957	1743	DLST	1.0397	0.0561712	8.82981	1.38289	0.178014	0.535698	-5.18742	No Change	M3 vs. HC
seq.23700.42	Intracellular	ATP-binding cassette sub-family F member 3	Q9NUQ8	55324	ABCF3	0.866668	-0.206448	8.88746	-2.08802	0.0463466	0.285723	-4.11237	Down (pval < 0.05)	M3 vs. HC
seq.23702.98	Intracellular	SH3KBP1-binding protein 1	Q8TBC3	92799	SHKBP1	1.03749	0.0530923	10.6691	0.13095	0.896784	0.964004	-6.08788	No Change	M3 vs. HC
seq.23703.8	Membrane	PDZ and LIM domain protein 5	Q96HC4	10611	PDLIM5	0.883792	-0.17822	12.8636	-1.60994	0.119026	0.447859	-4.8796	No Change	M3 vs. HC
seq.23704.11	Membrane	Transmembrane protein 24	O14523	9854	C2CD2L	0.947023	-0.0785291	10.0795	-0.889151	0.381765	0.721679	-5.71263	No Change	M3 vs. HC
seq.23705.42	Intracellular	CTP synthase 1	P17812	1503	CTPS1	0.812002	-0.300445	12.2632	-2.12267	0.0430852	0.278536	-4.05111	Down (pval < 0.05)	M3 vs. HC
seq.23706.13	Intracellular	tRNA (adenine(58)-N(1))-methyltransferase, mitochondrial	Q9BVS5	55006	TRMT61B	1.08676	0.120032	10.1304	0.716122	0.480056	0.776643	-5.84611	No Change	M3 vs. HC
seq.23767.1	Intracellular	UPF0705 protein C11orf49	Q9H6J7	79096	C11orf49	1.06292	0.0880389	13.5877	1.13172	0.267692	0.628762	-5.48044	No Change	M3 vs. HC
seq.23771.17	Intracellular	Cyclic AMP-dependent transcription factor ATF-5	Q9Y2D1	22809	ATF5	0.851069	-0.232652	9.39261	-3.14158	0.00404532	0.0850005	-1.98589	Down (pval < 0.05)	M3 vs. HC
seq.23783.22	Intracellular	Protein FAM110A	Q9BQ89	83541	FAM110A	1.04726	0.0666206	11.392	1.2392	0.225922	0.585878	-5.3614	No Change	M3 vs. HC
seq.2381.52	Secreted	Complement C5	P01031	727	C5	0.950582	-0.0731175	15.2604	-1.31633	0.199114	0.561435	-5.27008	No Change	M3 vs. HC
seq.23903.3	Intracellular	Aspartate aminotransferase, mitochondrial	P00505	2806	GOT2	0.871667	-0.198151	10.8769	-1.5547	0.131647	0.468511	-4.95808	No Change	M3 vs. HC
seq.23915.18	Intracellular	Ras-related protein Rab-7	P51149	7879	RAB7A	0.716712	-0.480534	15.0148	-1.91494	0.0661359	0.338346	-4.40748	No Change	M3 vs. HC
seq.23923.26	Intracellular	Protein phosphatase 1F	P49593	9647	PPM1F	0.848522	-0.236976	10.615	-3.5816	0.00132157	0.0506253	-0.979593	Down (pval < 0.05)	M3 vs. HC
seq.23929.159	Membrane	Proline-rich transmembrane protein 2	Q7Z6L0	112476	PRRT2	0.975995	-0.0350541	9.8724	-0.381275	0.705979	0.893419	-6.02489	No Change	M3 vs. HC
seq.23949.12	Membrane	CD29	P05556	3688	ITGB1	1.03681	0.0521532	8.56459	0.409873	0.685129	0.886748	-6.01381	No Change	M3 vs. HC
seq.23967.8	Intracellular	PAXIP1-associated protein 1	Q9BTK6	79447	PAGR1	0.810902	-0.302401	10.6621	-2.19871	0.0366361	0.256347	-3.91422	Down (pval < 0.05)	M3 vs. HC
seq.23981.172	Secreted	Carboxypeptidase A1	P15085	1357	CPA1	1.04294	0.0606612	8.7684	1.11826	0.273296	0.633335	-5.49466	No Change	M3 vs. HC
seq.24011.27	Membrane	V-set and immunoglobulin domain-containing protein 10-like	Q86VR7	147645	VSIG10L	0.992521	-0.0108298	11.4592	-0.285081	0.777754	0.922427	-6.05634	No Change	M3 vs. HC
seq.24013.6	Membrane	Metabotropic glutamate receptor 4	Q14833	2914	GRM4	0.982765	-0.0250812	10.2748	-0.360682	0.72114	0.901855	-6.03238	No Change	M3 vs. HC
seq.24023.35	Membrane	soluble Endothelial protein C receptor	Q9UNN8	10544	PROCR	1.16344	0.218391	12.0205	1.33237	0.19386	0.554772	-5.25048	No Change	M3 vs. HC
seq.24027.32	Secreted	Interferon epsilon-1	Q86WN2	338376	IFNE	1.0374	0.0529656	9.06006	1.11152	0.27613	0.635106	-5.50172	No Change	M3 vs. HC
seq.24050.26	Intracellular	Glycogen synthase kinase-3 beta	P49841	2932	GSK3B	0.846785	-0.239933	10.8022	-2.64666	0.0133888	0.161327	-3.04593	Down (pval < 0.05)	M3 vs. HC
seq.24055.44	Intracellular	Cleavage stimulation factor 50 kDa subunit	Q05048	1477	CSTF1	0.99735	-0.00382761	12.0276	-0.0439026	0.965305	0.987547	-6.09537	No Change	M3 vs. HC
seq.24111.10	Intracellular	Elongation factor 1-gamma	P26641	1937	EEF1G	1.01246	0.017861	11.2082	0.387073	0.701732	0.892766	-6.02271	No Change	M3 vs. HC
seq.24179.48	Intracellular	Phosphotriesterase-related protein	Q96BW5	9317	PTER	1.06825	0.0952482	10.6679	1.46508	0.154431	0.505085	-5.08053	No Change	M3 vs. HC
seq.2418.55	Secreted	Apolipoprotein E	P02649	348	APOE	1.34229	0.424699	13.0568	2.22888	0.0343274	0.248441	-3.859	Up (pval < 0.05)	M3 vs. HC
seq.24201.86	Intracellular	G antigen family C member 1	O60829	9506	PAGE4	1.02538	0.0361644	12.5961	0.595192	0.556664	0.818716	-5.92296	No Change	M3 vs. HC
seq.2421.7	Membrane and secreted isoforms	Brain-derived neurotrophic factor	P23560	627	BDNF	0.977974	-0.0321314	11.5573	-0.323598	0.748732	0.910781	-6.04483	No Change	M3 vs. HC
seq.24211.25	Intracellular	Hydroxymethylglutaryl-CoA lyase, mitochondrial	P35914	3155	HMGCL	0.877198	-0.189026	9.50765	-1.42727	0.164949	0.520421	-5.13036	No Change	M3 vs. HC
seq.24215.8	Intracellular	Paired mesoderm homeobox protein 1	P54821	5396	PRRX1	0.925975	-0.110955	11.211	-0.617492	0.542077	0.812291	-5.90982	No Change	M3 vs. HC
seq.24216.30	Intracellular	Mth938 domain-containing protein	Q9H7C9	28971	AAMDC	0.90511	-0.143835	11.9233	-0.964224	0.343479	0.693585	-5.64629	No Change	M3 vs. HC
seq.24217.2	Secreted	Calgranulin A	P05109	6279	S100A8	0.918937	-0.121962	9.70587	-1.86133	0.0736036	0.354051	-4.49503	No Change	M3 vs. HC
seq.24221.3	Intracellular	Peroxisome proliferator activated receptor gamma	P37231	5468	PPARG	1.08291	0.114918	11.6364	1.99456	0.0562632	0.310613	-4.27404	No Change	M3 vs. HC
seq.24222.10	Intracellular	Negative elongation factor A	Q9H3P2	7469	NELFA	0.981661	-0.026703	11.2048	-0.344033	0.733483	0.905621	-6.03814	No Change	M3 vs. HC
seq.24223.5		Glutathione S-transferase theta-2	P0CG29	2953	GSTT2	1.10375	0.142419	11.6695	1.55322	0.131999	0.468511	-4.96015	No Change	M3 vs. HC
seq.24226.30	Intracellular	Fascin	Q16658	6624	FSCN1	1.03323	0.0471552	13.7949	0.445689	0.65937	0.873043	-5.99882	No Change	M3 vs. HC
seq.24235.2	Intracellular	EH domain-containing protein 1	Q9H4M9	10938	EHD1	0.754368	-0.40666	12.8765	-2.79516	0.00942663	0.135411	-2.73757	Down (pval < 0.05)	M3 vs. HC
seq.24236.46	Intracellular	Synaptic vesicle membrane protein VAT-1 homolog-like	Q9HCJ6	57687	VAT1L	1.09065	0.125187	10.2523	2.31618	0.0283687	0.229139	-3.6964	Up (pval < 0.05)	M3 vs. HC
seq.24237.115	Intracellular	Voltage-dependent L-type calcium channel subunit beta-3	P54284	784	CACNB3	1.06529	0.0912435	8.90502	0.72878	0.472402	0.772462	-5.83728	No Change	M3 vs. HC
seq.24244.81	Intracellular	Rab-interacting lysosomal protein	Q96NA2	83547	RILP	1.0282	0.0401158	10.3107	0.259869	0.796933	0.929375	-6.06309	No Change	M3 vs. HC
seq.24245.2	Intracellular	Kinesin light chain 3	Q6P597	147700	KLC3	1.03886	0.0549949	10.5416	1.11337	0.27535	0.634344	-5.49979	No Change	M3 vs. HC
seq.24247.13	Intracellular	UPF0235 protein C15orf40	Q8WUR7	123207	C15orf40	0.900702	-0.150878	10.6619	-2.05257	0.0499089	0.293884	-4.17431	Down (pval < 0.05)	M3 vs. HC
seq.24251.44	Intracellular	Ribonuclease P protein subunit p25-like protein	Q8N5L8	138716	RPP25L	1.02302	0.0328335	11.1148	1.0946	0.283346	0.641564	-5.51928	No Change	M3 vs. HC
seq.24252.85	Intracellular	Probable peptide chain release factor C12orf65, mitochondrial	Q9H3J6	91574	C12orf65	0.939101	-0.090648	10.1113	-2.49136	0.0191581	0.192751	-3.35813	Down (pval < 0.05)	M3 vs. HC
seq.24253.5	Intracellular	Eukaryotic peptide chain release factor GTP-binding subunit ERF3B	Q8IYD1	23708	GSPT2	0.923107	-0.11543	11.4584	-1.35222	0.187507	0.549912	-5.22595	No Change	M3 vs. HC
seq.24255.38	Intracellular	Epsin-1	Q9Y6I3	29924	EPN1	0.885129	-0.176041	11.307	-0.944387	0.353335	0.702136	-5.66431	No Change	M3 vs. HC
seq.24256.7	Intracellular	Kelch-like protein 40	Q2TBA0	131377	KLHL40	1.03971	0.0561812	9.48436	1.61525	0.117868	0.445104	-4.87194	No Change	M3 vs. HC
seq.24259.24	Intracellular	Forkhead box protein P4	Q8IVH2	116113	FOXP4	1.03909	0.0553268	10.0957	0.821939	0.418301	0.740848	-5.76773	No Change	M3 vs. HC
seq.24260.4	Intracellular	Histone-lysine N-methyltransferase setd3	Q86TU7	84193	SETD3	0.920121	-0.120104	10.2409	-2.58583	0.0154233	0.175452	-3.16953	Down (pval < 0.05)	M3 vs. HC
seq.24261.202	Membrane	Death-associated protein kinase 3	O43293	1613	DAPK3	0.978665	-0.0311131	10.0426	-0.687304	0.497745	0.7876	-5.86567	No Change	M3 vs. HC
seq.24263.6	Membrane	Occludin	Q16625	100506658	OCLN	0.993548	-0.00933792	9.93576	-0.277896	0.783206	0.925218	-6.05833	No Change	M3 vs. HC
seq.24265.6	Intracellular	MAGUK p55 subfamily member 2	Q14168	4355	MPP2	1.0376	0.0532549	10.1877	1.26566	0.216434	0.57658	-5.33062	No Change	M3 vs. HC
seq.24266.2	Intracellular	Myocyte-specific enhancer factor 2D	Q14814	4209	MEF2D	0.99945	-0.000793027	10.8935	-0.0237517	0.981225	0.994529	-6.09604	No Change	M3 vs. HC
seq.24267.24	Intracellular	PWWP domain-containing protein 2B	Q6NUJ5	170394	PWWP2B	0.98782	-0.0176806	11.0935	-0.405055	0.688624	0.887905	-6.01574	No Change	M3 vs. HC
seq.24268.21	Intracellular	GRB2-associated-binding protein 1	Q13480	2549	GAB1	1.04028	0.0569716	11.3269	0.733304	0.469684	0.77187	-5.83409	No Change	M3 vs. HC
seq.24271.9	Intracellular	Mannose-1-phosphate guanyltransferase alpha	Q96IJ6	29926	GMPPA	1.04664	0.0657639	13.2962	0.932696	0.359232	0.707265	-5.67476	No Change	M3 vs. HC
seq.24273.43	Intracellular	Thioredoxin domain-containing protein 3	Q8N427	51314	NME8	1.03936	0.0556895	8.52251	0.771871	0.446885	0.759775	-5.8061	No Change	M3 vs. HC
seq.24276.171	Intracellular	Tetratricopeptide repeat protein 25	Q96NG3	83538	TTC25	1.00645	0.00927416	9.41635	0.169915	0.866342	0.953237	-6.0821	No Change	M3 vs. HC
seq.24277.22	Intracellular	Copine-7	Q9UBL6	27132	CPNE7	1.00992	0.0142462	10.5521	0.419796	0.677951	0.882337	-6.00978	No Change	M3 vs. HC
seq.24278.4	Intracellular	Ubiquitin carboxyl-terminal hydrolase 3	Q9Y6I4	9960	USP3	0.922324	-0.116654	9.73099	-1.34128	0.190989	0.553928	-5.23951	No Change	M3 vs. HC
seq.24279.30	Intracellular	U3 small nucleolar RNA-associated protein 6 homolog	Q9NYH9	55813	UTP6	1.06826	0.0952658	11.8541	1.52783	0.138171	0.481265	-4.99543	No Change	M3 vs. HC
seq.24286.48	Intracellular	Meiosis expressed gene 1 protein homolog	Q5JSS6	644890	MEIG1	0.850385	-0.233811	9.75987	-1.32867	0.195063	0.555952	-5.25503	No Change	M3 vs. HC
seq.24289.1	Membrane	Coiled-coil domain-containing transmembrane protein C7orf53	Q8N8F7	286006	LSMEM1	0.953437	-0.0687903	11.7507	-1.64615	0.11131	0.432573	-4.82695	No Change	M3 vs. HC
seq.2429.27		Complement component C8	P07357|P07358|P07360	731|732|733	C8A|C8B|C8G	1.15125	0.203201	13.0071	1.99711	0.0559688	0.309688	-4.26969	No Change	M3 vs. HC
seq.24290.5	Intracellular	Uncharacterized protein C20orf202	A1L168	400831	C20orf202	1.00254	0.00365367	11.2149	0.103852	0.918054	0.969448	-6.09101	No Change	M3 vs. HC
seq.24293.39	Intracellular	Nonspecific lipid-transfer protein	P22307	6342	SCP2	0.856681	-0.223171	13.3525	-1.33708	0.192338	0.55428	-5.24469	No Change	M3 vs. HC
seq.24294.13		Chromosome transmission fidelity protein 8 homolog	P0CG13	54921	CHTF8	0.960774	-0.0577313	9.21119	-0.694365	0.493377	0.784499	-5.86095	No Change	M3 vs. HC
seq.24299.1	Secreted	Carcinoembryonic antigen-related cell adhesion molecule 16	Q2WEN9	388551	CEACAM16	0.969976	-0.0439792	11.5642	-0.715911	0.480184	0.776643	-5.84626	No Change	M3 vs. HC
seq.2430.52		HCE000342	HCE000342	HCE000342	HCE000342	1.00425	0.00611426	15.715	0.160719	0.87351	0.956266	-6.0836	No Change	M3 vs. HC
seq.24304.3	Intracellular	EF-hand calcium-binding domain-containing protein 4B	Q9BSW2	84766	CRACR2A	1.01963	0.0280388	9.90838	0.837852	0.409459	0.738415	-5.75505	No Change	M3 vs. HC
seq.24307.22	Intracellular	Lysine-specific demethylase 8	Q8N371	79831	KDM8	1.08245	0.114295	13.4453	1.03765	0.308625	0.663211	-5.57658	No Change	M3 vs. HC
seq.24309.14	Intracellular	Synaptotagmin-like protein 2	Q9HCH5	54843	SYTL2	1.05728	0.0803532	8.1177	1.87155	0.0721256	0.351441	-4.47848	No Change	M3 vs. HC
seq.2431.17	Intracellular	Cathepsin G	P08311	1511	CTSG	0.742522	-0.429494	11.4187	-4.40017	0.000152077	0.0223839	0.984615	Down (qval < 0.05)	M3 vs. HC
seq.24314.9	Intracellular	Trafficking protein particle complex subunit 13	A5PLN9	80006	TRAPPC13	0.988017	-0.017392	10.7636	-0.59797	0.554836	0.818438	-5.92135	No Change	M3 vs. HC
seq.24316.10	Membrane	Probable methyltransferase BMT2 homolog	Q1RMZ1	154743	BMT2	0.960677	-0.0578763	10.5618	-0.281391	0.780553	0.923503	-6.05737	No Change	M3 vs. HC
seq.24318.13	Intracellular	FYVE, RhoGEF and PH domain-containing protein 2	Q7Z6J4	221472	FGD2	0.944464	-0.082432	14.3965	-0.900069	0.376031	0.718249	-5.7033	No Change	M3 vs. HC
seq.24319.19	Intracellular	D-ribitol-5-phosphate cytidylyltransferase	A4D126	729920	CRPPA	0.974182	-0.0377372	9.78658	-0.668576	0.509434	0.794405	-5.87796	No Change	M3 vs. HC
seq.24320.3	Intracellular	Tripartite motif-containing protein 72	Q6ZMU5	493829	TRIM72	0.985592	-0.0209376	8.78441	-0.276983	0.7839	0.925314	-6.05858	No Change	M3 vs. HC
seq.24321.67	Intracellular	Nuclear prelamin A recognition factor	Q9UHQ1	26502	NARF	1.01251	0.0179294	10.4521	0.532554	0.598692	0.840556	-5.95734	No Change	M3 vs. HC
seq.24322.1	Intracellular	General transcription factor IIE subunit 1	P29083	2960	GTF2E1	1.02007	0.0286735	12.3023	0.382696	0.704937	0.893011	-6.02436	No Change	M3 vs. HC
seq.24323.43	Intracellular	BRO1 domain-containing protein BROX	Q5VW32	148362	BROX	1.06257	0.0875592	11.7583	2.06577	0.0485555	0.2905	-4.15134	Up (pval < 0.05)	M3 vs. HC
seq.2436.49	Membrane and secreted isoforms	C-X-C motif chemokine 16	Q9H2A7	58191	CXCL16	1.05003	0.0704243	12.0404	1.06179	0.297723	0.653226	-5.55264	No Change	M3 vs. HC
seq.24407.31	Intracellular	Kinesin-like protein KIF3C	O14782	3797	KIF3C	1.01445	0.0206914	12.3018	0.409554	0.685359	0.886771	-6.01394	No Change	M3 vs. HC
seq.24408.30	Intracellular	Muscleblind-like protein 1	Q9NR56	4154	MBNL1	0.713396	-0.487224	13.0287	-1.49742	0.145868	0.493643	-5.03704	No Change	M3 vs. HC
seq.24409.2	Intracellular	Retinol dehydrogenase 13	Q8NBN7	112724	RDH13	1.06439	0.0900307	10.2085	1.92733	0.0645057	0.33392	-4.38697	No Change	M3 vs. HC
seq.2441.2	Secreted	Fibroblast growth factor 10	O15520	2255	FGF10	1.04175	0.0590078	8.94433	1.50163	0.144782	0.492649	-5.03132	No Change	M3 vs. HC
seq.24411.144	Intracellular	E3 ubiquitin-protein ligase LRSAM1	Q6UWE0	90678	LRSAM1	0.945655	-0.0806145	11.2323	-0.928449	0.36139	0.709225	-5.67853	No Change	M3 vs. HC
seq.24412.1	Intracellular	Synaptonemal complex central element protein 1-like	A8MT33	100130958	SYCE1L	0.909067	-0.137541	10.2172	-0.580165	0.566607	0.825139	-5.93155	No Change	M3 vs. HC
seq.24413.96	Intracellular	Peroxisomal coenzyme A diphosphatase NUDT7	P0C024	283927	NUDT7	1.04283	0.0605041	9.96523	0.644439	0.524721	0.80387	-5.89332	No Change	M3 vs. HC
seq.24414.3	Intracellular	Glycogen phosphorylase, brain form	P11216	5834	PYGB	0.724339	-0.465263	12.5343	-3.32781	0.00253265	0.0674699	-1.56601	Down (pval < 0.05)	M3 vs. HC
seq.24416.20	Intracellular	Staphylococcal nuclease domain-containing protein 1	Q7KZF4	27044	SND1	0.979839	-0.0293831	10.8448	-0.706931	0.485658	0.780282	-5.85243	No Change	M3 vs. HC
seq.24417.22	Intracellular	Rab GTPase-binding effector protein 1	Q15276	9135	RABEP1	0.924453	-0.113327	10.8361	-1.67037	0.106384	0.42357	-4.7912	No Change	M3 vs. HC
seq.24418.14	Intracellular	Homeobox protein HMX3	A6NHT5	340784	HMX3	0.967621	-0.0474855	8.8898	-1.13072	0.268104	0.629125	-5.4815	No Change	M3 vs. HC
seq.24419.3	Intracellular	Molybdenum cofactor sulfurase	Q96EN8	55034	MOCOS	0.977218	-0.0332471	9.264	-0.705906	0.486285	0.780741	-5.85313	No Change	M3 vs. HC
seq.24420.57	Intracellular	Deoxyhypusine hydroxylase	Q9BU89	83475	DOHH	0.96622	-0.0495763	9.54879	-0.956258	0.347415	0.696511	-5.65357	No Change	M3 vs. HC
seq.24422.36	Intracellular	Spermatogenesis-associated protein 24	Q86W54	202051	SPATA24	1.0024	0.00346273	11.2168	0.0387355	0.969386	0.989446	-6.09558	No Change	M3 vs. HC
seq.24423.9	Intracellular	Protein phosphatase 1 regulatory subunit 3G	B7ZBB8	648791	None	1.10214	0.140311	9.21155	0.863766	0.395315	0.728679	-5.73392	No Change	M3 vs. HC
seq.24424.25	Intracellular	TBC1 domain family member 25	Q3MII6	4943	TBC1D25	1.15593	0.209055	12.6445	3.32968	0.00252071	0.0674699	-1.56176	Up (pval < 0.05)	M3 vs. HC
seq.24425.8	Membrane	Methionyl-tRNA synthetase, cytoplasmic	P56192	4141	MARS1	0.723471	-0.466992	11.2847	-3.51443	0.00157176	0.0522735	-1.13621	Down (pval < 0.05)	M3 vs. HC
seq.24426.15	Intracellular	Catenin alpha-1	P35221	1495	CTNNA1	1.04885	0.0688074	10.2247	1.48466	0.149199	0.496017	-5.05429	No Change	M3 vs. HC
seq.24426.191	Intracellular	Catenin alpha-1	P35221	1495	CTNNA1	1.04477	0.0631808	11.8618	0.811637	0.424088	0.742737	-5.77581	No Change	M3 vs. HC
seq.24427.33	Membrane	Type II inositol-3,4-bisphosphate 4-phosphatase	O15327	8821	INPP4B	1.02169	0.0309521	11.1166	0.506562	0.616569	0.849536	-5.97051	No Change	M3 vs. HC
seq.24428.76	Membrane	Lysophospholipase D GDPD1	Q8N9F7	284161	GDPD1	0.92913	-0.106047	9.02324	-1.14143	0.2637	0.623786	-5.47008	No Change	M3 vs. HC
seq.2443.10	Secreted	Fibroblast growth factor 8 isoform B	P55075	2253	FGF8	0.96367	-0.0533889	11.5848	-1.27355	0.213662	0.574009	-5.32133	No Change	M3 vs. HC
seq.24430.11	Intracellular	Zinc finger protein 580	Q9UK33	51157	ZNF580	0.976167	-0.0348001	10.1971	-1.16468	0.25432	0.613495	-5.44496	No Change	M3 vs. HC
seq.24431.32	Intracellular	Cap-specific mRNA (nucleoside-2'-O-)-methyltransferase 1	Q8N1G2	23070	CMTR1	0.969924	-0.0440561	8.96325	-0.621905	0.539214	0.811196	-5.90716	No Change	M3 vs. HC
seq.24432.3	Intracellular	GRIP1-associated protein 1	Q4V328	56850	GRIPAP1	0.8342	-0.261535	10.8931	-2.52462	0.0177571	0.186493	-3.29221	Down (pval < 0.05)	M3 vs. HC
seq.24434.16	Intracellular	Phytanoyl-CoA hydroxylase-interacting protein	Q92561	9796	PHYHIP	0.989392	-0.0153857	12.3644	-0.108059	0.914746	0.969321	-6.09057	No Change	M3 vs. HC
seq.24435.1	Intracellular	Dynamin-1	Q05193	1759	DNM1	0.828002	-0.272294	12.0655	-1.50768	0.143233	0.489852	-5.02308	No Change	M3 vs. HC
seq.24436.23	Intracellular	Disks large-associated protein 4	Q9Y2H0	22839	DLGAP4	0.792873	-0.334839	10.8236	-3.5396	0.00147305	0.0516085	-1.07764	Down (pval < 0.05)	M3 vs. HC
seq.24437.6	Intracellular	YjeF N-terminal domain-containing protein 3	A6XGL0	374887	YJEFN3	0.887511	-0.172163	9.03869	-1.25305	0.220914	0.580495	-5.34535	No Change	M3 vs. HC
seq.24440.11	Intracellular	BTB/POZ domain-containing protein KCTD3	Q9Y597	51133	KCTD3	1.01016	0.0145812	10.2938	0.372319	0.712558	0.896633	-6.0282	No Change	M3 vs. HC
seq.24441.7	Intracellular	Nuclear cap-binding protein subunit 1	Q09161	4686	NCBP1	1.06549	0.0915214	13.0522	0.986109	0.332823	0.686969	-5.62601	No Change	M3 vs. HC
seq.24443.8	Intracellular	Mortality factor 4-like protein 2	Q15014	9643	MORF4L2	1.03692	0.0523028	12.8793	1.20556	0.238432	0.600396	-5.39969	No Change	M3 vs. HC
seq.24444.10	Intracellular	Tetratricopeptide repeat protein 27	Q6P3X3	55622	TTC27	0.825591	-0.276501	9.12859	-2.58952	0.0152921	0.17423	-3.16208	Down (pval < 0.05)	M3 vs. HC
seq.24445.38	Intracellular	Actin filament-associated protein 1-like 2	Q8N4X5	84632	AFAP1L2	0.978998	-0.0306215	9.43657	-0.295611	0.769786	0.918627	-6.05334	No Change	M3 vs. HC
seq.24446.65	Intracellular	Muscleblind-like protein 2	Q5VZF2	10150	MBNL2	0.735171	-0.443849	11.0279	-1.2706	0.214697	0.574419	-5.32481	No Change	M3 vs. HC
seq.24447.26	Intracellular	Protein FAM221A	A4D161	340277	FAM221A	0.962672	-0.0548841	8.92264	-0.816907	0.421122	0.741033	-5.77169	No Change	M3 vs. HC
seq.24449.11	Intracellular	Gamma-crystallin A	P11844	1418	CRYGA	1.00229	0.00329511	8.48136	0.0516878	0.959157	0.985248	-6.09501	No Change	M3 vs. HC
seq.24450.96	Intracellular	UPF0692 protein C19orf54	Q5BKX5	284325	C19orf54	0.992147	-0.0113741	10.4958	-0.44809	0.657658	0.872352	-5.99777	No Change	M3 vs. HC
seq.24453.75	Intracellular	Cytochrome c-type heme lyase	P53701	3052	HCCS	0.971668	-0.0414644	9.36518	-0.7746	0.445298	0.757811	-5.80407	No Change	M3 vs. HC
seq.24454.27	Intracellular	Probable bifunctional methylenetetrahydrofolate dehydrogenase/cyclohydrolase 2	Q9H903	441024	MTHFD2L	1.01864	0.0266406	8.93355	0.293362	0.771486	0.919338	-6.05399	No Change	M3 vs. HC
seq.24455.2	Intracellular	Arf-GAP with SH3 domain, ANK repeat and PH domain-containing protein 3	Q8TDY4	55616	ASAP3	0.912682	-0.131816	10.3942	-2.7292	0.0110268	0.148585	-2.87565	Down (pval < 0.05)	M3 vs. HC
seq.24456.3	Intracellular	Visual system homeobox 1	Q9NZR4	30813	VSX1	0.966955	-0.0484789	9.66195	-1.50954	0.142759	0.489338	-5.02054	No Change	M3 vs. HC
seq.24457.12	Intracellular	USF2	Q15853	7392	USF2	0.94446	-0.0824389	10.4639	-1.3621	0.184406	0.546247	-5.21362	No Change	M3 vs. HC
seq.24459.15	Intracellular	Coatomer subunit beta'	P35606	9276	COPB2	0.905545	-0.143141	13.1663	-0.900409	0.375853	0.718249	-5.703	No Change	M3 vs. HC
seq.24462.4	Membrane	Cyclic nucleotide-gated cation channel beta-1	Q14028	1258	CNGB1	1.01296	0.0185774	9.53664	0.453085	0.654103	0.871056	-5.99557	No Change	M3 vs. HC
seq.24463.1	Membrane	Protein NDRG2	Q9UN36	57447	NDRG2	1.04868	0.0685775	10.8158	1.41047	0.169802	0.524574	-5.15214	No Change	M3 vs. HC
seq.24465.28	Intracellular	synovial sarcoma, X breakpoint 4	O60224	548313	SSX4	0.991134	-0.0128474	9.01116	-0.277621	0.783415	0.925218	-6.0584	No Change	M3 vs. HC
seq.24468.36	Intracellular	Beta-adducin	P35612	119	ADD2	0.915988	-0.1266	10.9277	-3.36446	0.00230751	0.0640334	-1.48228	Down (pval < 0.05)	M3 vs. HC
seq.24469.10	Intracellular	Phosphatidate phosphatase LPIN1	Q14693	23175	LPIN1	0.850995	-0.232777	10.9832	-1.31937	0.198111	0.560701	-5.26639	No Change	M3 vs. HC
seq.2447.7	Secreted	Group IIE secretory phospholipase A2	Q9NZK7	30814	PLA2G2E	0.969156	-0.0451988	8.93469	-1.33487	0.19305	0.554299	-5.24741	No Change	M3 vs. HC
seq.24470.20	Intracellular	Poly(rC)-binding protein 3	P57721	54039	PCBP3	0.981176	-0.0274165	9.41366	-0.335229	0.74004	0.908121	-6.04107	No Change	M3 vs. HC
seq.24471.2	Intracellular	SET-binding protein	Q9Y6X0	26040	SETBP1	1.01713	0.0245021	10.4148	0.719296	0.47813	0.775375	-5.84391	No Change	M3 vs. HC
seq.24472.28	Intracellular	Sharpin	Q9H0F6	81858	SHARPIN	0.756437	-0.402707	8.94698	-1.9122	0.0665011	0.339185	-4.412	No Change	M3 vs. HC
seq.24473.11	Intracellular	Cancer/testis antigen family 45 member A3	Q8NHU0	441519	CT45A3	0.999264	-0.00106197	9.08681	-0.0324297	0.974368	0.992246	-6.0958	No Change	M3 vs. HC
seq.24474.12	Intracellular	Tetratricopeptide repeat protein 9A	Q92623	23508	TTC9	0.815256	-0.294675	9.68953	-2.25682	0.0323071	0.241621	-3.8074	Down (pval < 0.05)	M3 vs. HC
seq.24475.45	Intracellular	Sorting nexin-12	Q9UMY4	29934	SNX12	0.906829	-0.141098	12.9877	-0.800707	0.430281	0.747743	-5.78428	No Change	M3 vs. HC
seq.24476.18	Intracellular	Activating signal cointegrator 1 complex subunit 2	Q9H1I8	84164	ASCC2	1.01175	0.0168553	10.5334	0.248427	0.805681	0.932304	-6.06595	No Change	M3 vs. HC
seq.24479.25	Membrane	Transmembrane protein 225B	P0DP42	100289187	TMEM225B	1.04496	0.0634464	11.1874	1.53559	0.136259	0.478537	-4.98469	No Change	M3 vs. HC
seq.24485.32	Membrane	B-cell receptor-associated protein 31	P51572	10134	BCAP31	0.984092	-0.0231352	11.1115	-0.382968	0.704738	0.893011	-6.02426	No Change	M3 vs. HC
seq.24486.1	Intracellular	B-cell lymphoma/leukemia 11A	Q9H165	53335	BCL11A	0.978774	-0.0309519	10.5853	-0.543339	0.591348	0.83683	-5.95168	No Change	M3 vs. HC
seq.24487.95	Intracellular	Biogenesis of lysosome-related organelles complex 1 subunit 3	Q6QNY0	388552	BLOC1S3	0.991604	-0.0121642	11.2256	-0.256206	0.799731	0.931007	-6.06402	No Change	M3 vs. HC
seq.24488.8	Intracellular	Protein HID1	Q8IV36	283987	HID1	1.05254	0.0738766	10.9705	1.07768	0.290698	0.648153	-5.5366	No Change	M3 vs. HC
seq.24489.34	Intracellular	Transcription factor HES-3	Q5TGS1	390992	HES3	1.07242	0.100863	8.92772	1.50867	0.142981	0.489476	-5.02173	No Change	M3 vs. HC
seq.2449.1	Secreted	Calcium-dependent phospholipase A2	P39877	5322	PLA2G5	0.952705	-0.0698987	9.90108	-1.20048	0.240365	0.601913	-5.40539	No Change	M3 vs. HC
seq.24490.16	Membrane	THAP domain-containing protein 4	Q8WY91	51078	THAP4	0.87562	-0.191622	10.9898	-1.92047	0.0654035	0.335974	-4.39833	No Change	M3 vs. HC
seq.24493.10	Intracellular	Myotubularin-related protein 7	Q9Y216	9108	MTMR7	1.08631	0.11943	12.8398	1.48718	0.148537	0.495649	-5.0509	No Change	M3 vs. HC
seq.24494.67	Intracellular	Katanin p60 ATPase-containing subunit A-like 1	Q9BW62	84056	KATNAL1	0.945211	-0.0812912	10.4805	-0.702631	0.488291	0.782018	-5.85536	No Change	M3 vs. HC
seq.24496.26	Intracellular	RILP-like protein 1	Q5EBL4	353116	RILPL1	0.907516	-0.140006	9.37467	-1.69315	0.10192	0.415044	-4.7572	No Change	M3 vs. HC
seq.24497.8	Intracellular	Probable E3 ubiquitin-protein ligase TRIML1	Q8N9V2	339976	TRIML1	1.22291	0.29032	12.1244	2.11862	0.0434557	0.278807	-4.05831	Up (pval < 0.05)	M3 vs. HC
seq.24499.36	Intracellular	Lengsin	Q5TDP6	51557	LGSN	1.11349	0.155092	12.7443	2.41349	0.0228471	0.209059	-3.51041	Up (pval < 0.05)	M3 vs. HC
seq.24634.1	Intracellular	Protein ripply3	P57055	53820	RIPPLY3	0.93935	-0.0902653	10.2091	-0.575525	0.569696	0.827601	-5.93415	No Change	M3 vs. HC
seq.24635.25	Intracellular	Trafficking protein particle complex subunit 6A	O75865	79090	TRAPPC6A	1.00173	0.0024976	10.0396	0.0543051	0.957091	0.984713	-6.09487	No Change	M3 vs. HC
seq.24636.9	Intracellular	Dr1-associated corepressor	Q14919	10589	DRAP1	1.06762	0.0944018	10.8479	1.60138	0.120913	0.451944	-4.8919	No Change	M3 vs. HC
seq.24637.3	Intracellular	Transcription elongation factor A protein-like 5	Q5H9L2	340543	TCEAL5	0.986795	-0.0191782	9.3474	-0.25627	0.799682	0.931007	-6.064	No Change	M3 vs. HC
seq.24638.3	Intracellular	Leucine repeat adapter protein 25	Q8N5H3	23625	FAM89B	1.06304	0.0881916	12.7807	1.40494	0.171426	0.527674	-5.15927	No Change	M3 vs. HC
seq.24640.63	Intracellular	Hairy/enhancer-of-split related with YRPW motif protein 1	Q9Y5J3	23462	HEY1	1.00051	0.000730405	9.71893	0.0137978	0.989093	0.996741	-6.09623	No Change	M3 vs. HC
seq.24641.10	Membrane	Claudin-1	O95832	9076	CLDN1	1.05455	0.076631	12.4211	1.10758	0.277799	0.637042	-5.50583	No Change	M3 vs. HC
seq.24642.21	Intracellular	Protein FAM92A	A1XBS5	137392	FAM92A	0.958306	-0.0614412	10.4872	-0.842061	0.407141	0.736836	-5.75166	No Change	M3 vs. HC
seq.24643.21	Intracellular	Lambda-crystallin homolog	Q9Y2S2	51084	CRYL1	0.924717	-0.112916	11.0496	-1.41307	0.169043	0.523318	-5.14878	No Change	M3 vs. HC
seq.24645.2	Intracellular	Bridging integrator 3	Q9NQY0	55909	BIN3	0.971088	-0.0423257	8.44505	-0.835263	0.41089	0.738415	-5.75713	No Change	M3 vs. HC
seq.24646.47	Intracellular	Serine--pyruvate aminotransferase	P21549	189	AGXT	0.988762	-0.0163044	9.2528	-0.197844	0.844647	0.949349	-6.07705	No Change	M3 vs. HC
seq.24647.3	Intracellular	C->U-editing enzyme APOBEC-2	Q9Y235	10930	APOBEC2	1.01626	0.0232679	11.8869	0.177139	0.860719	0.953237	-6.08087	No Change	M3 vs. HC
seq.24648.8	Intracellular	Histone RNA hairpin-binding protein	Q14493	7884	SLBP	0.884296	-0.177398	9.81291	-1.96349	0.0599505	0.319648	-4.32659	No Change	M3 vs. HC
seq.24649.11	Intracellular	Protein N-terminal glutamine amidohydrolase	Q96HA8	55093	NTAQ1	1.08539	0.11821	8.61547	1.42738	0.164918	0.520421	-5.13022	No Change	M3 vs. HC
seq.24651.1	Membrane	Reticulon-1	Q16799	6252	RTN1	1.20729	0.271769	12.4824	2.88299	0.00763303	0.12399	-2.55103	Up (pval < 0.05)	M3 vs. HC
seq.24654.13	Intracellular	Transcription cofactor HES-6	Q96HZ4	55502	HES6	1.04965	0.0699055	12.6602	1.23038	0.229153	0.589872	-5.37153	No Change	M3 vs. HC
seq.24655.23	Intracellular	RILP-like protein 2	Q969X0	196383	RILPL2	0.899113	-0.153426	11.2745	-2.07416	0.0477118	0.288259	-4.13668	Down (pval < 0.05)	M3 vs. HC
seq.24656.6	Intracellular	Sesquipedalian-2	Q6ICB4	150368	PHETA2	1.03128	0.0444331	10.8629	0.801035	0.430095	0.747716	-5.78403	No Change	M3 vs. HC
seq.24658.98	Intracellular	Coiled-coil domain-containing protein 115	Q96NT0	84317	CCDC115	1.00438	0.0062998	9.63154	0.199971	0.843	0.949349	-6.07663	No Change	M3 vs. HC
seq.24659.6	Intracellular	DnaJ homolog subfamily B member 13	P59910	374407	DNAJB13	1.06817	0.095137	11.6815	1.77948	0.086405	0.382234	-4.62503	No Change	M3 vs. HC
seq.24661.4	Intracellular	MAP6 domain-containing protein 1	Q9H9H5	79929	MAP6D1	1.09236	0.127452	11.0022	1.92456	0.0648674	0.334425	-4.39157	No Change	M3 vs. HC
seq.24662.78	Intracellular	Tetratricopeptide repeat protein 36	A6NLP5	143941	TTC36	1.06693	0.0934596	10.5632	1.68804	0.102907	0.41737	-4.76486	No Change	M3 vs. HC
seq.24664.3	Membrane and secreted isoforms	UPF0510 protein INM02	Q5UCC4	284361	EMC10	1.01418	0.0203143	9.52504	0.324635	0.747956	0.910333	-6.0445	No Change	M3 vs. HC
seq.24665.48	Intracellular	GTP-binding protein REM 1	O75628	28954	REM1	1.05693	0.0798845	10.1623	1.31305	0.200203	0.562595	-5.27407	No Change	M3 vs. HC
seq.24667.27	Intracellular	Cancer/testis antigen family 45 member A1	Q5HYN5	541466	CT45A1	1.0287	0.040817	11.4209	0.737338	0.467268	0.770992	-5.83123	No Change	M3 vs. HC
seq.24669.12	Membrane	DnaJ homolog subfamily C member 5B	Q9UF47	85479	DNAJC5B	0.85519	-0.225683	13.5871	-1.56388	0.129475	0.465881	-4.94518	No Change	M3 vs. HC
seq.24670.1	Intracellular	PIH1 domain-containing protein 1	Q9NWS0	55011	PIH1D1	0.796625	-0.328027	10.5981	-1.5686	0.128372	0.46488	-4.93854	No Change	M3 vs. HC
seq.24671.15	Intracellular	Apoptosis-associated speck-like protein containing a CARD	Q9ULZ3	29108	PYCARD	0.98934	-0.0154624	14.9454	-0.187164	0.852929	0.951544	-6.07907	No Change	M3 vs. HC
seq.24674.22	Intracellular	Egl nine homolog 2	Q96KS0	112398	EGLN2	0.921828	-0.11743	14.1152	-1.27949	0.211594	0.572156	-5.3143	No Change	M3 vs. HC
seq.24675.2	Intracellular	Microtubule-associated serine/threonine-protein kinase 4	O15021	375449	MAST4	1.05105	0.0718327	7.92777	1.06518	0.296214	0.651088	-5.54923	No Change	M3 vs. HC
seq.24676.105	Intracellular	Uncharacterized protein C21orf59	P57076	56683	CFAP298	1.02457	0.0350218	9.94533	0.643772	0.525147	0.804186	-5.89374	No Change	M3 vs. HC
seq.24677.106	Membrane	Protein RER1	O15258	11079	RER1	1.01015	0.0145698	11.7685	0.22096	0.826784	0.941408	-6.07229	No Change	M3 vs. HC
seq.24678.10	Intracellular	Cell death regulator Aven	Q9NQS1	57099	AVEN	0.972453	-0.0402992	9.14452	-1.07281	0.29284	0.64843	-5.54154	No Change	M3 vs. HC
seq.24679.35	Intracellular	Transcription factor ETV7	Q9Y603	51513	ETV7	1.112	0.153153	12.0824	1.86139	0.0735941	0.354051	-4.49493	No Change	M3 vs. HC
seq.2468.62	Secreted	C-C motif chemokine 20	P78556	6364	CCL20	0.975938	-0.0351393	7.74373	-0.595108	0.55672	0.818716	-5.92301	No Change	M3 vs. HC
seq.24680.51	Membrane	Thioredoxin domain-containing protein 1	Q9H3N1	81542	TMX1	0.979034	-0.0305689	11.5376	-0.442392	0.661724	0.874043	-6.00025	No Change	M3 vs. HC
seq.24681.2	Intracellular	Phosphoserine phosphatase	P78330	5723	PSPH	1.14754	0.198541	13.1036	2.37049	0.0251524	0.220047	-3.59318	Up (pval < 0.05)	M3 vs. HC
seq.24682.35	Membrane	Cytochrome b reductase 1	Q53TN4	79901	CYBRD1	1.16742	0.223327	13.3847	3.56381	0.00138378	0.050688	-1.02117	Up (pval < 0.05)	M3 vs. HC
seq.24683.11	Intracellular	GTPase IMAP family member 7	Q8NHV1	168537	GIMAP7	1.0072	0.0103461	9.27383	0.295382	0.769959	0.918684	-6.0534	No Change	M3 vs. HC
seq.24684.7	Intracellular	GTPase IMAP family member 4	Q9NUV9	55303	GIMAP4	0.938015	-0.0923168	10.9131	-1.66549	0.107363	0.425206	-4.79845	No Change	M3 vs. HC
seq.24685.12	Intracellular	Sorting nexin-11	Q9Y5W9	29916	SNX11	0.86206	-0.214141	11.6676	-1.71441	0.0978964	0.405789	-4.72514	No Change	M3 vs. HC
seq.24686.19	Membrane	Acyl-CoA-binding domain-containing protein 4	Q8NC06	79777	ACBD4	1.02999	0.0426289	10.7988	0.853936	0.400643	0.732129	-5.74201	No Change	M3 vs. HC
seq.24687.18	Intracellular	Alpha-tocopherol transfer protein-like	Q9BTX7	79183	TTPAL	0.87177	-0.197981	10.0779	-1.30334	0.203449	0.565427	-5.2858	No Change	M3 vs. HC
seq.24688.9	Intracellular	Doublesex- and mab-3-related transcription factor B1	Q96MA1	63948	DMRTB1	1.03831	0.0542427	10.7794	0.962009	0.34457	0.694449	-5.64832	No Change	M3 vs. HC
seq.24689.9	Intracellular	Polymerase I and transcript release factor	Q6NZI2	284119	CAVIN1	1.0586	0.0821588	10.9934	1.41368	0.168866	0.523318	-5.14799	No Change	M3 vs. HC
seq.24690.1	Intracellular	Calcium-binding protein 2	Q9NPB3	51475	CABP2	1.06116	0.0856406	8.70627	1.32009	0.197874	0.560701	-5.26551	No Change	M3 vs. HC
seq.24693.5	Intracellular	Chloride intracellular channel protein 3	O95833	9022	CLIC3	1.01582	0.0226431	10.5852	0.314215	0.755769	0.913809	-6.04777	No Change	M3 vs. HC
seq.24694.158	Intracellular	Ezrin-radixin-moesin-binding phosphoprotein 50	O14745	9368	SLC9A3R1	0.797774	-0.325948	13.9699	-1.86281	0.0733872	0.353707	-4.49263	No Change	M3 vs. HC
seq.24695.8	Intracellular	Pleckstrin homology domain-containing family B member 1	Q9UF11	58473	PLEKHB1	1.05673	0.079608	9.22563	1.03521	0.30974	0.663211	-5.57897	No Change	M3 vs. HC
seq.24696.14		PDZ domain-containing protein MAGIX	Q9H6Y5	79917	MAGIX	1.04038	0.0571106	10.2759	0.972671	0.339339	0.690939	-5.63851	No Change	M3 vs. HC
seq.24697.48	Intracellular	Heterogeneous nuclear ribonucleoprotein A0	Q13151	10949	HNRNPA0	0.710497	-0.4931	11.6182	-2.36819	0.0252818	0.220456	-3.59759	Down (pval < 0.05)	M3 vs. HC
seq.24698.12	Intracellular	Pre-mRNA-splicing factor 18	Q99633	8559	PRPF18	0.98939	-0.0153885	10.7942	-0.21847	0.828704	0.942229	-6.07283	No Change	M3 vs. HC
seq.24699.20	Membrane	ADP-ribosylation factor-like protein 6-interacting protein 1	Q15041	23204	ARL6IP1	1.03863	0.0546853	12.1233	1.08466	0.287648	0.646018	-5.52948	No Change	M3 vs. HC
seq.24701.21	Membrane	Dystrobrevin alpha	Q9Y4J8	1837	DTNA	0.893278	-0.162819	9.30231	-1.66121	0.108226	0.426911	-4.80478	No Change	M3 vs. HC
seq.24702.31	Intracellular	Coiled-coil domain-containing protein 149	Q6ZUS6	91050	CCDC149	1.03086	0.0438473	9.19403	0.882564	0.385252	0.723049	-5.71821	No Change	M3 vs. HC
seq.24704.38	Intracellular	COMM domain-containing protein 5	Q9GZQ3	28991	COMMD5	1.012	0.0172068	10.6542	0.381523	0.705797	0.893419	-6.0248	No Change	M3 vs. HC
seq.24706.73	Intracellular	Craniofacial development protein 1	Q9UEE9	10428	CFDP1	0.949474	-0.0747997	9.58281	-1.21964	0.233133	0.593989	-5.38377	No Change	M3 vs. HC
seq.24707.6	Intracellular	Uncharacterized protein CXorf38	Q8TB03	159013	CXorf38	0.836283	-0.257937	10.279	-4.09435	0.000343926	0.0288603	0.241645	Down (qval < 0.05)	M3 vs. HC
seq.24708.7	Membrane	Short-chain dehydrogenase/reductase 3	O75911	9249	DHRS3	1.00657	0.00944448	10.6417	0.161489	0.872909	0.956037	-6.08348	No Change	M3 vs. HC
seq.24710.1	Intracellular	Microtubule-associated tumor suppressor candidate 2	Q5JR59	23281	MTUS2	0.988165	-0.0171762	9.53883	-0.423784	0.675076	0.881211	-6.00814	No Change	M3 vs. HC
seq.24711.21	Intracellular	Short stature homeobox protein	O15266	6473	SHOX	0.989711	-0.0149211	8.78203	-0.207391	0.837259	0.946714	-6.07515	No Change	M3 vs. HC
seq.24712.6	Intracellular	GTP-binding protein 10	A4D1E9	85865	GTPBP10	1.03866	0.0547213	10.0613	0.925249	0.363022	0.710146	-5.68136	No Change	M3 vs. HC
seq.24713.4		PDZ domain-containing protein MAGIX	Q9H6Y5	79917	MAGIX	1.04121	0.0582648	11.0702	1.03242	0.311021	0.664168	-5.5817	No Change	M3 vs. HC
seq.24717.26	Intracellular	Serine/threonine-protein phosphatase 2A regulatory subunit B'	Q15257	5524	PTPA	0.799374	-0.323058	12.6481	-1.91033	0.0667501	0.339471	-4.41507	No Change	M3 vs. HC
seq.24718.8	Intracellular	Leucine-rich repeat-containing protein 75A	Q8NAA5	388341	LRRC75A	1.02567	0.0365647	9.45966	0.526307	0.602966	0.842359	-5.96056	No Change	M3 vs. HC
seq.24720.10	Intracellular	Ankyrin repeat domain-containing protein 16	Q6P6B7	54522	ANKRD16	0.964844	-0.0516318	8.09916	-0.887654	0.382556	0.72207	-5.7139	No Change	M3 vs. HC
seq.24721.17	Intracellular	Golgi phosphoprotein 3	Q9H4A6	64083	GOLPH3	0.950567	-0.0731394	11.2855	-0.817612	0.420726	0.741033	-5.77114	No Change	M3 vs. HC
seq.24722.13	Membrane	Spindlin-3	Q5JUX0	169981	SPIN3	0.993699	-0.00911989	8.73254	-0.225757	0.823088	0.939097	-6.07123	No Change	M3 vs. HC
seq.24723.58	Intracellular	Eukaryotic translation initiation factor 2 subunit 2	P20042	8894	EIF2S2	0.833209	-0.263249	11.2978	-1.95509	0.0609825	0.322376	-4.34068	No Change	M3 vs. HC
seq.24724.4	Intracellular	Vacuolar protein sorting-associated protein 26B	Q4G0F5	112936	VPS26B	1.06209	0.0869077	9.82385	0.876697	0.388375	0.725825	-5.72315	No Change	M3 vs. HC
seq.24725.4	Intracellular	COP9 signalosome complex subunit 5	Q92905	10987	COPS5	0.882684	-0.180031	9.29679	-1.83424	0.0776463	0.364056	-4.53855	No Change	M3 vs. HC
seq.2474.54	Secreted	Serum amyloid P-component	P02743	325	APCS	1.23396	0.303295	16.1355	3.40083	0.00210321	0.0600228	-1.39883	Up (pval < 0.05)	M3 vs. HC
seq.2475.1	Membrane	Mast/stem cell growth factor receptor Kit	P10721	3815	KIT	1.0556	0.0780591	14.0533	0.882653	0.385204	0.723049	-5.71814	No Change	M3 vs. HC
seq.2480.58	Secreted	Metalloproteinase inhibitor 3	P35625	7078	TIMP3	1.1604	0.214617	15.7723	0.808406	0.425913	0.743622	-5.77833	No Change	M3 vs. HC
seq.24891.54	Intracellular	Epidermal growth factor receptor kinase substrate 8-like protein 2	Q9H6S3	64787	EPS8L2	1.10148	0.139438	9.76449	1.66876	0.106705	0.42371	-4.79359	No Change	M3 vs. HC
seq.24892.8	Intracellular	Testicular spindle-associated protein SHCBP1L	Q9BZQ2	81626	SHCBP1L	1.03828	0.0541944	9.15311	1.23389	0.227863	0.588323	-5.3675	No Change	M3 vs. HC
seq.24895.25	Intracellular	F-BAR and double SH3 domains protein 1	Q86WN1	89848	FCHSD1	1.04022	0.0568879	11.6233	1.21471	0.234978	0.595944	-5.38937	No Change	M3 vs. HC
seq.24896.5	Intracellular	Menin	O00255	4221	MEN1	0.974277	-0.0375966	8.15599	-0.60966	0.547177	0.815417	-5.91449	No Change	M3 vs. HC
seq.24898.39	Intracellular	Sec1 family domain-containing protein 1	Q8WVM8	23256	SCFD1	1.08913	0.123182	10.4896	0.84152	0.407438	0.737193	-5.7521	No Change	M3 vs. HC
seq.24899.13	Intracellular	Epidermal growth factor receptor kinase substrate 8-like protein 1	Q8TE68	54869	EPS8L1	0.947596	-0.0776567	8.42674	-1.18512	0.246281	0.607332	-5.4225	No Change	M3 vs. HC
seq.24900.46	Intracellular	VPS9 domain-containing protein 1	Q9Y2B5	9605	VPS9D1	0.894179	-0.161365	9.96169	-0.584742	0.56357	0.822616	-5.92895	No Change	M3 vs. HC
seq.24901.4	Intracellular	Villin-1	P09327	7429	VIL1	0.856754	-0.223047	11.2092	-1.24221	0.224825	0.585466	-5.35792	No Change	M3 vs. HC
seq.24902.84	Intracellular	Gephyrin	Q9NQX3	10243	GPHN	0.992222	-0.011265	8.46327	-0.147359	0.883942	0.959236	-6.08563	No Change	M3 vs. HC
seq.24903.7	Intracellular	Kelch-like protein 14	Q9P2G3	57565	KLHL14	1.02131	0.0304138	10.0255	0.654538	0.518295	0.799781	-5.88696	No Change	M3 vs. HC
seq.24904.121	Intracellular	Syntaxin-binding protein 4	Q6ZWJ1	252983	STXBP4	1.10853	0.148647	11.0369	3.83206	0.000687747	0.037883	-0.388014	Up (qval < 0.05)	M3 vs. HC
seq.24905.22	Intracellular	Protein CXorf40A	Q8TE69	91966	EOLA1	0.939647	-0.0898098	8.94992	-1.6184	0.117185	0.444435	-4.86739	No Change	M3 vs. HC
seq.24907.3	Intracellular	Mitochondrial-processing peptidase subunit alpha	Q10713	23203	PMPCA	1.04855	0.0683948	14.2473	0.653271	0.519099	0.799933	-5.88776	No Change	M3 vs. HC
seq.24908.19	Intracellular	Amphiphysin	P49418	273	AMPH	1.00031	0.000451214	10.2827	0.00714005	0.994356	0.99776	-6.0963	No Change	M3 vs. HC
seq.24909.40	Intracellular	1-phosphatidylinositol-4,5-bisphosphate phosphodiesterase delta-1	P51178	5333	PLCD1	1.01612	0.0230697	11.2217	0.267659	0.790993	0.928274	-6.06107	No Change	M3 vs. HC
seq.24910.18	Intracellular	Non-POU domain-containing octamer-binding protein	Q15233	4841	NONO	1.01751	0.0250459	9.16288	0.387025	0.701767	0.892766	-6.02273	No Change	M3 vs. HC
seq.24911.57	Intracellular	LRP	Q14764	9961	MVP	0.948169	-0.0767843	9.56579	-1.33522	0.192938	0.554299	-5.24698	No Change	M3 vs. HC
seq.24912.40	Intracellular	WD repeat-containing protein 26	Q9H7D7	80232	WDR26	0.98482	-0.0220677	9.61731	-0.460037	0.649168	0.868006	-5.99247	No Change	M3 vs. HC
seq.24914.10	Intracellular	Enhancer of zeste homolog 2	Q15910	2146	EZH2	1.08978	0.124037	10.0684	1.99461	0.0562571	0.310613	-4.27395	No Change	M3 vs. HC
seq.24915.123	Intracellular	Calpain-13	Q6MZZ7	92291	CAPN13	1.09946	0.136798	12.0966	2.41545	0.0227465	0.209059	-3.5066	Up (pval < 0.05)	M3 vs. HC
seq.24917.95	Membrane	DnaJ homolog subfamily C member 1	Q96KC8	64215	DNAJC1	0.883927	-0.178001	8.47691	-2.88963	0.00751151	0.123108	-2.53682	Down (pval < 0.05)	M3 vs. HC
seq.24920.6	Intracellular	Glutaminase kidney isoform, mitochondrial	O94925	2744	GLS	0.970171	-0.0436897	9.13856	-0.790812	0.435936	0.751344	-5.79185	No Change	M3 vs. HC
seq.24921.73	Intracellular	HIRA-interacting protein 3	Q9BW71	8479	HIRIP3	1.01623	0.0232216	9.93011	0.460441	0.648882	0.867782	-5.99229	No Change	M3 vs. HC
seq.24922.19	Intracellular	NHL repeat-containing protein 2	Q8NBF2	374354	NHLRC2	1.03827	0.0541807	10.2806	1.5674	0.128653	0.465208	-4.94024	No Change	M3 vs. HC
seq.24923.27	Intracellular	Secernin-3	Q0VDG4	79634	SCRN3	1.10506	0.14413	9.18302	1.6215	0.116516	0.444401	-4.8629	No Change	M3 vs. HC
seq.24926.9	Intracellular	Far upstream element-binding protein 2	Q92945	8570	KHSRP	0.969682	-0.0444164	12.2317	-0.537006	0.595655	0.838703	-5.95502	No Change	M3 vs. HC
seq.24928.20	Intracellular	Mitotic-spindle organizing protein 2A	Q6P582	653784	MZT2A	1.03776	0.0534688	10.894	1.84842	0.0755078	0.35818	-4.51584	No Change	M3 vs. HC
seq.24929.26	Intracellular	Transcription factor SOX-6	P35712	55553	SOX6	1.01237	0.0177394	9.47105	0.282757	0.779516	0.922945	-6.05699	No Change	M3 vs. HC
seq.24931.9	Intracellular	Epidermal growth factor receptor kinase substrate 8-like protein 3	Q8TE67	79574	EPS8L3	0.976941	-0.0336573	9.27182	-0.391948	0.698169	0.891233	-6.02085	No Change	M3 vs. HC
seq.24934.96	Intracellular	Opioid growth factor receptor	Q9NZT2	11054	OGFR	0.963813	-0.0531749	13.0688	-0.619572	0.540726	0.811804	-5.90857	No Change	M3 vs. HC
seq.24935.62	Intracellular	Forkhead box protein P1	Q9H334	27086	FOXP1	1.02912	0.0414112	10.0743	1.14839	0.260868	0.620763	-5.46261	No Change	M3 vs. HC
seq.24937.7	Membrane	Rho GTPase-activating protein 26	Q9UNA1	23092	ARHGAP26	1.10868	0.148841	10.4349	3.68766	0.00100345	0.045378	-0.730451	Up (qval < 0.05)	M3 vs. HC
seq.24938.7	Intracellular	AP-2 complex subunit beta-1	P63010	163	AP2B1	0.769219	-0.378534	11.0843	-1.95725	0.0607161	0.321694	-4.33707	No Change	M3 vs. HC
seq.24940.3	Intracellular	Inhibitor of nuclear factor kappa B kinase beta subunit	O14920	3551	IKBKB	0.987794	-0.0177179	10.1992	-0.413251	0.682682	0.885034	-6.01245	No Change	M3 vs. HC
seq.24941.14	Intracellular	Clustered mitochondria protein homolog	O75153	23277	CLUH	1.16639	0.222047	12.4662	2.86601	0.00795248	0.125643	-2.58732	Up (pval < 0.05)	M3 vs. HC
seq.24942.22	Intracellular	Protein unc-13 homolog D	Q70J99	201294	UNC13D	0.825968	-0.275842	9.87584	-2.80865	0.00912743	0.133174	-2.70911	Down (pval < 0.05)	M3 vs. HC
seq.24944.12	Intracellular	RalBP1-associated Eps domain-containing protein 2	Q8NFH8	9185	REPS2	0.959811	-0.0591781	8.4005	-1.32923	0.194879	0.555952	-5.25434	No Change	M3 vs. HC
seq.24945.16	Intracellular	Sorting nexin-27	Q96L92	81609	SNX27	0.843648	-0.245288	10.8162	-1.71179	0.0983846	0.406929	-4.7291	No Change	M3 vs. HC
seq.24946.9	Intracellular	Rho GTPase-activating protein 22	Q7Z5H3	58504	ARHGAP22	1.01378	0.0197453	8.78789	0.507818	0.615699	0.849442	-5.96989	No Change	M3 vs. HC
seq.24947.40	Intracellular	Numb-like protein	Q9Y6R0	9253	NUMBL	0.964897	-0.0515524	8.76487	-1.41447	0.168636	0.523318	-5.14697	No Change	M3 vs. HC
seq.24948.79	Intracellular	Paraspeckle component 1	Q8WXF1	55269	PSPC1	0.952224	-0.0706275	10.0992	-1.41032	0.169846	0.524574	-5.15233	No Change	M3 vs. HC
seq.24950.21	Intracellular	Specifically androgen-regulated gene protein	Q9BW04	79098	SARG	0.926365	-0.110347	9.743	-1.5749	0.126909	0.463246	-4.92964	No Change	M3 vs. HC
seq.24951.3	Intracellular	Protein VAC14 homolog	Q08AM6	55697	VAC14	1.10488	0.143889	10.7883	1.34659	0.189294	0.551656	-5.23295	No Change	M3 vs. HC
seq.24952.28	Intracellular	Far upstream element-binding protein 3	Q96I24	8939	FUBP3	0.944767	-0.0819689	9.81612	-1.302	0.2039	0.565902	-5.28741	No Change	M3 vs. HC
seq.24953.27	Intracellular	Kinesin-like protein KIF3B	O15066	9371	KIF3B	0.989982	-0.0145255	8.65693	-0.346179	0.731887	0.905621	-6.03741	No Change	M3 vs. HC
seq.24954.83	Intracellular	AP-1 complex subunit beta-1	Q10567	162	AP1B1	0.968879	-0.045611	9.68619	-1.33396	0.193346	0.554366	-5.24853	No Change	M3 vs. HC
seq.24955.116	Intracellular	Zinc fingers and homeoboxes protein 2	Q9Y6X8	22882	ZHX2	0.934206	-0.0981877	8.50817	-1.99304	0.0564379	0.311109	-4.27661	No Change	M3 vs. HC
seq.24956.1	Intracellular	N6-adenosine-methyltransferase 70 kDa subunit	Q86U44	56339	METTL3	0.977753	-0.0324587	9.32656	-0.556802	0.582243	0.832653	-5.94447	No Change	M3 vs. HC
seq.24957.6	Intracellular	Espin	B1AK53	83715	None	1.25731	0.330336	10.0737	3.51565	0.00156685	0.0522735	-1.13338	Up (pval < 0.05)	M3 vs. HC
seq.24958.3	Intracellular	DNA-binding protein RFX5	P48382	5993	RFX5	0.999225	-0.00111884	10.3473	-0.0152484	0.987946	0.996705	-6.09621	No Change	M3 vs. HC
seq.24959.20	Intracellular	Cytochrome b5 reductase 4	Q7L1T6	51167	CYB5R4	0.819708	-0.286818	10.3301	-2.86591	0.00795444	0.125643	-2.58754	Down (pval < 0.05)	M3 vs. HC
seq.24960.48	Intracellular	Huntingtin-interacting protein 1-related protein	O75146	9026	HIP1R	0.988545	-0.016621	9.34133	-0.282908	0.779402	0.922945	-6.05695	No Change	M3 vs. HC
seq.24962.7	Intracellular	SH3 domain-containing kinase-binding protein 1	Q96B97	30011	SH3KBP1	0.912095	-0.132744	9.94286	-3.3287	0.00252694	0.0674699	-1.56398	Down (pval < 0.05)	M3 vs. HC
seq.24963.1	Intracellular	Armadillo repeat-containing protein 3	Q5W041	219681	ARMC3	0.940766	-0.0880922	9.73756	-2.04134	0.0510878	0.295398	-4.19379	No Change	M3 vs. HC
seq.24967.4	Membrane	Protocadherin-1	Q08174	5097	PCDH1	1.03316	0.0470705	8.83139	0.454943	0.652782	0.870725	-5.99475	No Change	M3 vs. HC
seq.24968.10	Intracellular	T-lymphoma invasion and metastasis-inducing protein 2	Q8IVF5	26230	TIAM2	1.00021	0.000297272	10.3087	0.00967902	0.992348	0.997122	-6.09628	No Change	M3 vs. HC
seq.24970.117	Intracellular	Serrate RNA effector molecule homolog	Q9BXP5	51593	SRRT	0.807651	-0.308196	9.58334	-3.25425	0.00305035	0.0739962	-1.73303	Down (pval < 0.05)	M3 vs. HC
seq.24971.2	Membrane	Phosphatidylinositide phosphatase SAC2	Q9Y2H2	22876	INPP5F	0.991575	-0.0122055	10.7582	-0.26324	0.794361	0.928274	-6.06222	No Change	M3 vs. HC
seq.24973.11	Intracellular	MICAL-like protein 1	Q8N3F8	85377	MICALL1	0.964184	-0.0526198	10.196	-0.98211	0.334753	0.687746	-5.62975	No Change	M3 vs. HC
seq.24975.3	Membrane	Fc receptor-like A	Q7L513	84824	FCRLA	1.02548	0.0362999	9.09257	0.710743	0.48333	0.778774	-5.84982	No Change	M3 vs. HC
seq.24977.18	Intracellular	Villin-like protein	O15195	50853	VILL	0.98702	-0.0188495	9.60675	-0.362408	0.719865	0.900991	-6.03177	No Change	M3 vs. HC
seq.24979.17	Intracellular	Eukaryotic translation initiation factor 3 subunit B	P55884	8662	EIF3B	0.838141	-0.254735	11.6042	-1.69756	0.101074	0.412748	-4.75058	No Change	M3 vs. HC
seq.24981.8	Intracellular	Cytoplasmic dynein 1 light intermediate chain 1	Q9Y6G9	51143	DYNC1LI1	0.797088	-0.327189	9.72295	-2.30625	0.0289955	0.230112	-3.71509	Down (pval < 0.05)	M3 vs. HC
seq.24982.33	Intracellular	MAGUK p55 subfamily member 5	Q8N3R9	64398	MPP5	1.00162	0.00233969	8.20847	0.0241289	0.980927	0.994526	-6.09604	No Change	M3 vs. HC
seq.24983.119	Intracellular	ELKS/RAB6-interacting/CAST family member 1	Q8IUD2	23085	ERC1	0.939385	-0.0902113	9.08069	-1.58406	0.124808	0.460394	-4.91664	No Change	M3 vs. HC
seq.2500.2	Secreted	Angiopoietin-4	Q9Y264	51378	ANGPT4	0.976103	-0.0348944	8.77616	-0.695294	0.492804	0.784302	-5.86032	No Change	M3 vs. HC
seq.2501.51	Membrane	Cadherin-1	P12830	999	CDH1	1.07553	0.105046	14.3147	1.76522	0.0888198	0.387548	-4.64722	No Change	M3 vs. HC
seq.25033.194	Intracellular	Transitional endoplasmic reticulum ATPase	P55072	7415	VCP	0.744724	-0.425222	12.8811	-2.66146	0.0129332	0.157651	-3.01561	Down (pval < 0.05)	M3 vs. HC
seq.25036.10	Intracellular	Ran GTPase-activating protein 1	P46060	5905	RANGAP1	0.817503	-0.290704	10.4678	-1.90783	0.0670861	0.339649	-4.41919	No Change	M3 vs. HC
seq.25037.4	Membrane	Aspartyl aminopeptidase	Q9ULA0	23549	DNPEP	1.08568	0.118594	11.3768	1.87821	0.0711763	0.349693	-4.46766	No Change	M3 vs. HC
seq.25038.5	Intracellular	Wee1-like protein kinase 2	P0C1S8	494551	WEE2	0.948588	-0.0761464	10.1836	-1.55861	0.130719	0.468287	-4.9526	No Change	M3 vs. HC
seq.25039.10	Intracellular	Kelch-like protein 3	Q9UH77	26249	KLHL3	0.967371	-0.0478584	10.1427	-1.46336	0.154898	0.506046	-5.08283	No Change	M3 vs. HC
seq.25041.11	Intracellular	6-phosphofructo-2-kinase/fructose-2,6-bisphosphatase 4	Q16877	5210	PFKFB4	1.0434	0.0612929	12.3079	0.944141	0.353459	0.702136	-5.66453	No Change	M3 vs. HC
seq.25042.3	Intracellular	NAD-dependent malic enzyme, mitochondrial	P23368	4200	ME2	0.58704	-0.768469	13.8357	-3.58034	0.00132587	0.0506253	-0.982534	Down (pval < 0.05)	M3 vs. HC
seq.25043.74	Intracellular	Succinyl-CoA:3-ketoacid-coenzyme A transferase 1, mitochondrial	P55809	5019	OXCT1	0.742569	-0.429403	12.7399	-3.10014	0.00448427	0.0900048	-2.07794	Down (pval < 0.05)	M3 vs. HC
seq.25048.30	Intracellular	Protein kinase C and casein kinase substrate in neurons protein 2	Q9UNF0	11252	PACSIN2	0.602658	-0.730588	13.7044	-3.70646	0.000955447	0.0440311	-0.68606	Down (qval < 0.05)	M3 vs. HC
seq.25049.8	Intracellular	Nonspecific lipid-transfer protein	P22307	6342	SCP2	0.966039	-0.0498467	13.2712	-0.395441	0.695621	0.890342	-6.0195	No Change	M3 vs. HC
seq.2505.49	Membrane	GDNF family receptor alpha-3	O60609	2676	GFRA3	0.974586	-0.0371393	10.8162	-0.603899	0.550945	0.817663	-5.91788	No Change	M3 vs. HC
seq.25050.82	Intracellular	Tripeptidyl-peptidase 2	P29144	7174	TPP2	1.04472	0.0631154	9.84989	0.837492	0.409658	0.738415	-5.75534	No Change	M3 vs. HC
seq.25051.104	Intracellular	Fat mass and obesity-associated protein	Q9C0B1	79068	FTO	1.03691	0.0522963	10.687	0.556093	0.582721	0.832653	-5.94486	No Change	M3 vs. HC
seq.25052.3	Intracellular	Cytokine receptor-like factor 3	Q8IUI8	51379	CRLF3	0.96536	-0.0508614	9.8471	-1.18941	0.244618	0.606454	-5.41774	No Change	M3 vs. HC
seq.25053.1	Intracellular	Cytoplasmic dynein 1 light intermediate chain 2	O43237	1783	DYNC1LI2	0.912126	-0.132695	11.9639	-2.01506	0.0539402	0.304845	-4.23902	No Change	M3 vs. HC
seq.25054.15	Intracellular	Pre-mRNA-processing factor 19	Q9UMS4	27339	PRPF19	0.994963	-0.00728536	10.4016	-0.080796	0.936199	0.978262	-6.09311	No Change	M3 vs. HC
seq.25055.56	Intracellular	Oxysterol-binding protein 1	P22059	5007	OSBP	0.934778	-0.0973048	10.317	-1.23721	0.226647	0.58672	-5.36369	No Change	M3 vs. HC
seq.25057.2	Intracellular	Alpha-actinin-4	O43707	81	ACTN4	0.991497	-0.0123193	11.3171	-0.215599	0.830918	0.943184	-6.07344	No Change	M3 vs. HC
seq.25058.23	Intracellular	Membrane-associated phosphatidylinositol transfer protein 3	Q9BZ71	83394	PITPNM3	1.02645	0.0376669	9.18817	1.44729	0.159311	0.510883	-5.10411	No Change	M3 vs. HC
seq.25059.18	Intracellular	Histone deacetylase 6	Q9UBN7	10013	HDAC6	1.00554	0.00797529	10.6509	0.180102	0.858416	0.95299	-6.08035	No Change	M3 vs. HC
seq.25060.18	Intracellular	NADP-dependent malic enzyme	P48163	4199	ME1	0.962943	-0.054477	10.5024	-0.609682	0.547162	0.815417	-5.91447	No Change	M3 vs. HC
seq.25061.8	Intracellular	Engulfment and cell motility protein 2	Q96JJ3	63916	ELMO2	0.805061	-0.312831	11.2286	-3.53062	0.00150754	0.0516085	-1.09854	Down (pval < 0.05)	M3 vs. HC
seq.25064.34	Membrane	Type I inositol-3,4-bisphosphate 4-phosphatase	Q96PE3	3631	INPP4A	0.954865	-0.0666315	8.49537	-0.755191	0.456663	0.765299	-5.81837	No Change	M3 vs. HC
seq.25065.22	Intracellular	Myosin-binding protein H	Q13203	4608	MYBPH	0.981812	-0.0264817	10.7206	-0.47662	0.637462	0.861499	-5.98488	No Change	M3 vs. HC
seq.25066.32	Intracellular	Glycogenin-2	O15488	8908	GYG2	0.983371	-0.0241927	9.73092	-0.659774	0.51498	0.797967	-5.88363	No Change	M3 vs. HC
seq.25068.131	Intracellular	Glutamate dehydrogenase 2, mitochondrial	P49448	2747	GLUD2	1.1045	0.14339	13.1375	1.39247	0.175127	0.532703	-5.17524	No Change	M3 vs. HC
seq.25070.18	Intracellular	Protein-methionine sulfoxide oxidase MICAL1	Q8TDZ2	64780	MICAL1	0.881529	-0.18192	10.9804	-2.44772	0.0211517	0.200203	-3.44383	Down (pval < 0.05)	M3 vs. HC
seq.25072.11	Intracellular	Chromodomain-helicase-DNA-binding protein 1-like	Q86WJ1	9557	CHD1L	0.961992	-0.0559033	9.43499	-1.19967	0.240676	0.602182	-5.4063	No Change	M3 vs. HC
seq.25073.13	Intracellular	Ubiquitin conjugation factor E4 A	Q14139	9354	UBE4A	1.18825	0.248833	11.4886	1.26775	0.215696	0.57587	-5.32816	No Change	M3 vs. HC
seq.25074.119	Intracellular	Putative glycerol kinase 5	Q6ZS86	256356	GK5	1.02819	0.0401079	10.5067	0.914579	0.368497	0.713464	-5.69072	No Change	M3 vs. HC
seq.25075.2	Intracellular	Zinc finger and BTB domain-containing protein 10	Q96DT7	65986	ZBTB10	1.00668	0.0096026	10.3492	0.230109	0.819739	0.937759	-6.07026	No Change	M3 vs. HC
seq.25076.2	Intracellular	Selenium-binding protein 1	Q13228	8991	SELENBP1	1.05629	0.079	10.8367	1.77845	0.0865789	0.382386	-4.62665	No Change	M3 vs. HC
seq.25078.13	Intracellular	Cysteine protease ATG4C	Q96DT6	84938	ATG4C	1.00911	0.0130796	10.6599	0.479015	0.635779	0.860448	-5.98376	No Change	M3 vs. HC
seq.25080.16	Membrane	UDP-glucuronosyltransferase 2B15	P54855	7366	UGT2B15	1.04744	0.0668637	10.4895	0.926936	0.362161	0.70981	-5.67987	No Change	M3 vs. HC
seq.25081.6	Intracellular	Protein FAM160B1	Q5W0V3	57700	FAM160B1	0.645904	-0.630609	11.1002	-1.82422	0.0791896	0.366498	-4.55453	No Change	M3 vs. HC
seq.25082.3	Intracellular	Neural Wiskott-Aldrich syndrome protein	O00401	8976	WASL	0.975357	-0.0359982	9.39427	-0.771695	0.446988	0.759775	-5.80623	No Change	M3 vs. HC
seq.25083.26	Intracellular	Protein diaphanous homolog 1	O60610	1729	DIAPH1	1.02573	0.0366546	11.7103	0.820035	0.419367	0.741033	-5.76923	No Change	M3 vs. HC
seq.25085.37	Intracellular	Tether containing UBX domain for GLUT4	Q9BZE9	79058	ASPSCR1	0.90456	-0.144712	11.7493	-1.01409	0.31953	0.673245	-5.59946	No Change	M3 vs. HC
seq.25086.83	Membrane	GRAM domain-containing protein 2B	Q96HH9	65983	GRAMD2B	1.0248	0.0353421	10.102	0.486934	0.630229	0.85787	-5.98003	No Change	M3 vs. HC
seq.25087.11	Membrane	Dystrobrevin alpha	Q9Y4J8	1837	DTNA	0.990399	-0.0139179	10.388	-0.290548	0.773614	0.91993	-6.05479	No Change	M3 vs. HC
seq.25088.42	Intracellular	Phosphorylase b kinase regulatory subunit alpha, skeletal muscle isoform	P46020	5255	PHKA1	1.0568	0.0796984	11.2083	1.50562	0.143758	0.49099	-5.02589	No Change	M3 vs. HC
seq.25089.21	Intracellular	Transcription intermediary factor 1-beta	Q13263	10155	TRIM28	1.04739	0.0667994	12.24	1.3043	0.203127	0.565391	-5.28465	No Change	M3 vs. HC
seq.25091.83	Intracellular	SLIT-ROBO Rho GTPase-activating protein 2	O75044	23380	SRGAP2	0.966593	-0.0490193	10.5734	-1.18713	0.245501	0.607197	-5.42027	No Change	M3 vs. HC
seq.25092.32	Intracellular	ATP-dependent RNA helicase DDX1	Q92499	1653	DDX1	0.954552	-0.0671038	9.22162	-0.545987	0.589552	0.836518	-5.95028	No Change	M3 vs. HC
seq.25093.96	Membrane	Vang-like protein 1	Q8TAA9	81839	VANGL1	1.03441	0.0488055	9.65687	0.981006	0.335287	0.688041	-5.63078	No Change	M3 vs. HC
seq.25094.9	Membrane	Acetyl-coenzyme A synthetase, cytoplasmic	Q9NR19	55902	ACSS2	1.05749	0.080642	12.2498	1.15011	0.260168	0.62044	-5.46075	No Change	M3 vs. HC
seq.25095.1	Intracellular	Synphilin-1	Q9Y6H5	9627	SNCAIP	0.921653	-0.117705	11.2223	-1.87504	0.0716272	0.350763	-4.47282	No Change	M3 vs. HC
seq.25096.58	Intracellular	Myosin-binding protein C, fast-type	Q14324	4606	MYBPC2	1.03981	0.0563159	9.94261	1.39199	0.175271	0.532703	-5.17585	No Change	M3 vs. HC
seq.25099.4	Intracellular	Calcium-dependent secretion activator 2	Q86UW7	93664	CADPS2	0.989119	-0.0157847	10.0793	-0.232537	0.817872	0.937526	-6.06971	No Change	M3 vs. HC
seq.25100.11	Intracellular	C-Maf-inducing protein	Q8IY22	80790	CMIP	0.871088	-0.19911	10.6271	-2.88044	0.00768025	0.124074	-2.55649	Down (pval < 0.05)	M3 vs. HC
seq.25102.23	Intracellular	Elongator complex protein 1	O95163	8518	ELP1	1.04897	0.0689766	12.3129	1.19581	0.242153	0.603406	-5.41062	No Change	M3 vs. HC
seq.25103.45	Intracellular	Vacuolar protein sorting-associated protein 53 homolog	Q5VIR6	55275	VPS53	1.04913	0.0691981	12.7247	1.57187	0.12761	0.463766	-4.93392	No Change	M3 vs. HC
seq.25104.10	Intracellular	Transcription factor CP2-like protein 1	Q9NZI6	29842	TFCP2L1	0.86417	-0.210613	11.392	-1.61158	0.118666	0.446966	-4.87723	No Change	M3 vs. HC
seq.25105.70	Intracellular	Eukaryotic translation initiation factor 2A	Q9BY44	83939	EIF2A	1.0039	0.00561919	9.75843	0.113817	0.910224	0.96878	-6.08994	No Change	M3 vs. HC
seq.25105.87	Intracellular	Eukaryotic translation initiation factor 2A	Q9BY44	83939	EIF2A	0.985757	-0.0206958	12.3768	-0.339344	0.736973	0.907	-6.03971	No Change	M3 vs. HC
seq.25108.6	Intracellular	Arginyl-tRNA--protein transferase 1	O95260	11101	ATE1	0.792012	-0.336405	10.7937	-3.43002	0.00195205	0.0580223	-1.33164	Down (pval < 0.05)	M3 vs. HC
seq.25110.19	Intracellular	Exocyst complex component 7	Q9UPT5	23265	EXOC7	1.08674	0.120011	8.9826	1.41661	0.168015	0.522667	-5.1442	No Change	M3 vs. HC
seq.25111.24	Intracellular	E3 ubiquitin-protein ligase RAD18	Q9NS91	56852	RAD18	1.06145	0.0860303	11.2366	1.90808	0.067052	0.339649	-4.41877	No Change	M3 vs. HC
seq.25112.6	Intracellular	Ribosomal protein S6 kinase beta-2	Q9UBS0	6199	RPS6KB2	1.02796	0.0397815	9.27115	0.985947	0.3329	0.686969	-5.62616	No Change	M3 vs. HC
seq.25114.256	Membrane	TBC1 domain family member 24	Q9ULP9	57465	TBC1D24	1.08309	0.115148	13.7758	1.14596	0.261851	0.622154	-5.46522	No Change	M3 vs. HC
seq.25115.21	Intracellular	FH1/FH2 domain-containing protein 1	Q9Y613	29109	FHOD1	0.770391	-0.376338	13.7754	-2.40647	0.0232096	0.211222	-3.52398	Down (pval < 0.05)	M3 vs. HC
seq.25116.11	Intracellular	Coiled-coil domain-containing protein 9	Q9Y3X0	26093	CCDC9	0.941508	-0.086954	10.6707	-1.41764	0.167719	0.522604	-5.14288	No Change	M3 vs. HC
seq.25117.17	Intracellular	PGM5	Q15124	5239	PGM5	1.11551	0.157705	11.7977	1.57326	0.12729	0.463482	-4.93197	No Change	M3 vs. HC
seq.25118.45	Intracellular	Protein bicaudal D homolog 1	Q96G01	636	BICD1	1.1326	0.179639	13.763	1.34043	0.19126	0.553928	-5.24056	No Change	M3 vs. HC
seq.25121.7	Membrane	Nodal modulator 2	Q5JPE7	283820	NOMO2	0.984884	-0.0219749	10.3028	-0.232986	0.817527	0.937277	-6.0696	No Change	M3 vs. HC
seq.25123.198	Intracellular	DNA-(apurinic or apyrimidinic site) lyase 2	Q9UBZ4	27301	APEX2	0.994349	-0.00817518	10.7399	-0.0604761	0.952221	0.982649	-6.09452	No Change	M3 vs. HC
seq.25124.21	Intracellular	Zinc finger and BTB domain-containing protein 7A	O95365	51341	ZBTB7A	0.996074	-0.00567447	10.089	-0.209805	0.835393	0.946147	-6.07465	No Change	M3 vs. HC
seq.25125.7	Intracellular	SH3 and cysteine-rich domain-containing protein	Q99469	6769	STAC	1.05626	0.078967	10.611	1.49002	0.147794	0.49539	-5.04707	No Change	M3 vs. HC
seq.25126.19	Intracellular	E3 ubiquitin-protein ligase HECW2	Q9P2P5	57520	HECW2	0.885182	-0.175953	10.863	-2.03257	0.0520241	0.297757	-4.20893	No Change	M3 vs. HC
seq.2513.7		HCE000104	HCE000104	HCE000104	HCE000104	0.984447	-0.0226149	12.7938	-1.21232	0.235877	0.596908	-5.39207	No Change	M3 vs. HC
seq.2514.65	Membrane	Ephrin-B3	Q15768	1949	EFNB3	0.844113	-0.244493	10.394	-3.75076	0.000851079	0.0421284	-0.581252	Down (qval < 0.05)	M3 vs. HC
seq.2515.14	Intracellular	GDNF family receptor alpha-2	O00451	2675	GFRA2	0.893315	-0.16276	11.4142	-1.22846	0.229861	0.590143	-5.37373	No Change	M3 vs. HC
seq.2516.57	Secreted	C-C motif chemokine 21	O00585	6366	CCL21	0.871266	-0.198815	12.2218	-1.31888	0.19827	0.560701	-5.26697	No Change	M3 vs. HC
seq.25209.15	Membrane	Sodium/potassium-transporting ATPase gamma chain	P54710	486	FXYD2	1.0315	0.0447369	11.2139	1.27231	0.214096	0.574109	-5.32279	No Change	M3 vs. HC
seq.25211.14	Intracellular	Guanine nucleotide-binding protein G(I)/G(S)/G(O) gamma-12 subunit	Q9UBI6	55970	GNG12	1.19189	0.253252	10.5741	1.70996	0.0987266	0.407053	-4.73187	No Change	M3 vs. HC
seq.25215.1	Intracellular	Mitochondrial import inner membrane translocase subunit Tim10	P62072	26519	TIMM10	0.899339	-0.153064	10.2841	-1.99715	0.0559644	0.309688	-4.26962	No Change	M3 vs. HC
seq.25216.8	Secreted	Calgranulin A	P05109	6279	S100A8	1.12707	0.172572	11.5625	2.39717	0.0236984	0.213024	-3.54194	Up (pval < 0.05)	M3 vs. HC
seq.25217.35	Intracellular	Sperm protein associated with the nucleus on the X chromosome A	Q9NS26	30014	SPANXA1	1.42949	0.5155	11.9754	0.821949	0.418296	0.740848	-5.76772	No Change	M3 vs. HC
seq.25218.10	Membrane	Signal peptidase complex subunit 1	Q9Y6A9	28972	SPCS1	1.02719	0.0387059	11.3183	0.744168	0.463194	0.768772	-5.82634	No Change	M3 vs. HC
seq.25219.17	Intracellular	V-type proton ATPase subunit F	Q16864	9296	ATP6V1F	1.06303	0.088179	11.3821	0.920308	0.365551	0.711856	-5.68571	No Change	M3 vs. HC
seq.25220.8		Cysteine-rich tail protein 1	A8MQ03	375791	CYSRT1	1.32524	0.406252	10.2624	1.45396	0.157468	0.508421	-5.0953	No Change	M3 vs. HC
seq.25225.14	Intracellular	Ferritin heavy polypeptide-like 17	Q9BXU8	53940	FTHL17	0.828307	-0.271763	10.9642	-1.39104	0.175556	0.532777	-5.17706	No Change	M3 vs. HC
seq.25227.20	Intracellular	Transcription elongation factor A protein-like 2	Q9H3H9	140597	TCEAL2	1.07088	0.098795	9.22558	1.44516	0.159903	0.511326	-5.10692	No Change	M3 vs. HC
seq.2523.31	Membrane and secreted isoforms	C-C motif chemokine 5	P13501	6352	CCL5	0.999801	-0.000287427	15.1726	-0.00203739	0.998389	0.999431	-6.09632	No Change	M3 vs. HC
seq.25232.4	Intracellular	EH domain-containing protein 3	Q9NZN3	30845	EHD3	0.699037	-0.51656	14.0215	-1.86303	0.0733565	0.353707	-4.49229	No Change	M3 vs. HC
seq.25233.2	Intracellular	Mannose-6-phosphate isomerase	P34949	4351	MPI	1.00989	0.0141921	10.1225	0.418756	0.678703	0.882844	-6.01021	No Change	M3 vs. HC
seq.25235.2	Intracellular	Diphthine methyltransferase	Q9BTV6	92715	DPH7	0.971802	-0.0412654	9.98732	-0.723054	0.475855	0.774905	-5.8413	No Change	M3 vs. HC
seq.25236.11	Intracellular	Methyltransferase-like 26	Q96S19	84326	METTL26	1.10595	0.145287	10.8188	1.67567	0.105332	0.421392	-4.78333	No Change	M3 vs. HC
seq.25238.6	Intracellular	Apoptosis facilitator Bcl-2-like protein 14	Q9BZR8	79370	BCL2L14	1.07733	0.107457	9.29165	1.09525	0.283069	0.641564	-5.51861	No Change	M3 vs. HC
seq.2524.56	Intracellular	High mobility group protein B1	P09429	3146	HMGB1	0.913564	-0.130422	12.7736	-2.15681	0.0400739	0.269999	-3.99006	Down (pval < 0.05)	M3 vs. HC
seq.25240.1	Intracellular	Protein-lysine N-methyltransferase EEF2KMT	Q96G04	196483	EEF2KMT	1.03345	0.0474754	10.7443	0.64957	0.521451	0.80171	-5.8901	No Change	M3 vs. HC
seq.25242.12	Intracellular	Ciliogenesis-associated TTC17-interacting protein	Q7Z7H3	375307	CATIP	1.08151	0.113053	12.4067	2.76391	0.0101554	0.141711	-2.8032	Up (pval < 0.05)	M3 vs. HC
seq.25244.9	Intracellular	Probable E3 ubiquitin-protein ligase HECTD3	Q5T447	79654	HECTD3	0.986345	-0.0198361	11.5128	-0.283512	0.778944	0.922874	-6.05678	No Change	M3 vs. HC
seq.25245.22	Intracellular	Synembryn-A	Q9NPQ8	60626	RIC8A	0.995758	-0.00613286	10.7685	-0.0958911	0.924314	0.972382	-6.09179	No Change	M3 vs. HC
seq.25247.12	Intracellular	Armadillo repeat-containing protein 8	Q8IUR7	25852	ARMC8	0.977852	-0.0323124	10.2987	-0.736309	0.467884	0.771139	-5.83196	No Change	M3 vs. HC
seq.25248.28	Intracellular	Protein numb homolog	P49757	8650	NUMB	0.830457	-0.268023	12.0807	-2.10084	0.0451152	0.282732	-4.08979	Down (pval < 0.05)	M3 vs. HC
seq.25249.33	Intracellular	Pyruvate dehydrogenase E1 component subunit alpha, testis-specific form, mitochondrial	P29803	5161	PDHA2	0.57978	-0.786422	9.49709	-2.11977	0.0433503	0.278582	-4.05626	Down (pval < 0.05)	M3 vs. HC
seq.25251.6	Secreted	Ectonucleotide pyrophosphatase/phosphodiesterase family member 3	O14638	5169	ENPP3	1.00696	0.0100038	11.0572	0.134436	0.894054	0.963211	-6.08742	No Change	M3 vs. HC
seq.25252.29	Intracellular	MTSS1-like protein	Q765P7	92154	MTSS2	0.774069	-0.369466	10.9212	-2.40501	0.0232857	0.211503	-3.5268	Down (pval < 0.05)	M3 vs. HC
seq.25253.17		Guanine nucleotide-binding protein G(s) subunit alpha isoforms	Q5JWF2|P63092	2778|2778	GNAS|GNAS	1.0112	0.0160655	11.6296	0.413591	0.682436	0.885034	-6.01231	No Change	M3 vs. HC
seq.25255.4	Membrane	Transmembrane and ubiquitin-like domain-containing protein 1	Q9BVT8	83590	TMUB1	0.970867	-0.0426539	10.5249	-0.513614	0.611694	0.846998	-5.967	No Change	M3 vs. HC
seq.25256.153	Intracellular	Elongation factor 1-alpha 1	P68104	1915	EEF1A1	0.620923	-0.687514	11.5297	-4.33035	0.000183324	0.0223839	0.814389	Down (qval < 0.05)	M3 vs. HC
seq.25256.23	Intracellular	Elongation factor 1-alpha 1	P68104	1915	EEF1A1	0.701048	-0.512415	13.2804	-2.10007	0.0451887	0.282781	-4.09115	Down (pval < 0.05)	M3 vs. HC
seq.25257.162	Intracellular	Oligodendrocyte transcription factor 1	Q8TAK6	116448	OLIG1	1.03933	0.0556494	10.2218	1.2195	0.233185	0.593989	-5.38393	No Change	M3 vs. HC
seq.25258.41	Intracellular	Spermatogenesis-associated protein 5	Q8NB90	166378	SPATA5	1.00058	0.00083044	9.50927	0.022295	0.982376	0.994877	-6.09608	No Change	M3 vs. HC
seq.25259.7	Membrane	Uncharacterized protein C17orf62	Q9BQA9	79415	CYBC1	1.06636	0.092688	10.7801	2.08312	0.0468254	0.286825	-4.12098	Up (pval < 0.05)	M3 vs. HC
seq.25260.62	Intracellular	Uncharacterized protein C15orf17	Q5XKK7	57184	FAM219B	0.980008	-0.029135	9.66922	-0.594898	0.556858	0.818716	-5.92313	No Change	M3 vs. HC
seq.25261.42	Intracellular	Ankyrin repeat and SAM domain-containing protein 3	Q6ZW76	124401	ANKS3	0.990329	-0.0140196	9.50365	-0.381546	0.70578	0.893419	-6.02479	No Change	M3 vs. HC
seq.25262.6	Intracellular	Centromere/kinetochore protein zw10 homolog	O43264	9183	ZW10	1.17453	0.232086	13.2478	1.96795	0.0594077	0.318899	-4.31907	No Change	M3 vs. HC
seq.25263.4	Intracellular	Rho GTPase-activating protein 24	Q8N264	83478	ARHGAP24	0.975248	-0.0361593	8.85042	-0.448595	0.657298	0.872201	-5.99755	No Change	M3 vs. HC
seq.25264.102	Intracellular	SHIP	Q92835	3635	INPP5D	0.79795	-0.325629	10.3232	-2.51191	0.0182808	0.188514	-3.31745	Down (pval < 0.05)	M3 vs. HC
seq.25265.8	Intracellular	Formin-binding protein 1	Q96RU3	23048	FNBP1	0.715779	-0.482413	10.0937	-3.5904	0.00129181	0.0506253	-0.959006	Down (pval < 0.05)	M3 vs. HC
seq.25266.14	Intracellular	Oxysterol-binding protein-related protein 1	Q9BXW6	114876	OSBPL1A	0.691424	-0.532358	9.81466	-3.72009	0.000922076	0.0435369	-0.653856	Down (qval < 0.05)	M3 vs. HC
seq.25267.10	Intracellular	Heat shock 70 kDa protein 12A	O43301	259217	HSPA12A	1.12192	0.165973	14.1903	3.23442	0.00320642	0.0747711	-1.77779	Up (pval < 0.05)	M3 vs. HC
seq.25269.10	Intracellular	Nardilysin	O43847	4898	NRDC	1.05412	0.0760382	9.74556	0.921677	0.364849	0.711623	-5.68451	No Change	M3 vs. HC
seq.25270.3	Intracellular	Probable transcription factor PML	P29590	5371	PML	0.955597	-0.0655254	9.97233	-0.990803	0.330567	0.684453	-5.6216	No Change	M3 vs. HC
seq.25272.17	Membrane	Cadherin-23	Q9H251	64072	CDH23	1.05184	0.0729201	16.9409	1.41614	0.168153	0.522872	-5.14482	No Change	M3 vs. HC
seq.25273.80	Intracellular	Caldesmon	Q05682	800	CALD1	0.773316	-0.370871	14.2999	-1.24141	0.225117	0.585657	-5.35885	No Change	M3 vs. HC
seq.25274.2	Intracellular	Ankyrin repeat domain-containing protein 2	Q9GZV1	26287	ANKRD2	0.966033	-0.0498552	10.441	-0.181768	0.857121	0.952511	-6.08005	No Change	M3 vs. HC
seq.25275.30	Intracellular	Histone deacetylase 4	P56524	9759	HDAC4	0.953558	-0.0686077	9.07277	-0.816999	0.42107	0.741033	-5.77162	No Change	M3 vs. HC
seq.25276.32	Intracellular	Rab-like protein 6	Q3YEC7	55684	RABL6	0.944927	-0.0817256	11.47	-0.332745	0.741893	0.908881	-6.04188	No Change	M3 vs. HC
seq.25277.51	Intracellular	Pantothenate kinase 1	Q8TE04	53354	PANK1	0.98071	-0.028101	10.1343	-0.810144	0.424931	0.743325	-5.77698	No Change	M3 vs. HC
seq.25278.41	Intracellular	Rho GTPase-activating protein 6	O43182	395	ARHGAP6	0.717869	-0.478208	10.8065	-3.27037	0.00292883	0.0724885	-1.69655	Down (pval < 0.05)	M3 vs. HC
seq.25279.44	Intracellular	Nuclear valosin-containing protein-like	O15381	4931	NVL	1.07021	0.0978889	8.87633	2.2817	0.0305999	0.236816	-3.76111	Up (pval < 0.05)	M3 vs. HC
seq.25280.2	Intracellular	LIM domain-containing protein 1	Q9UGP4	8994	LIMD1	0.935998	-0.0954228	10.755	-1.55682	0.131141	0.468511	-4.9551	No Change	M3 vs. HC
seq.25281.50	Intracellular	Dipeptidyl peptidase 8	Q6V1X1	54878	DPP8	1.10457	0.143486	12.0222	2.84149	0.008436	0.12769	-2.63953	Up (pval < 0.05)	M3 vs. HC
seq.25282.6	Intracellular	Antizyme inhibitor 1	O14977	51582	AZIN1	0.997754	-0.00324459	9.14289	-0.0731865	0.942196	0.979126	-6.09368	No Change	M3 vs. HC
seq.25283.2	Intracellular	Catenin alpha-3	Q9UI47	29119	CTNNA3	1.0467	0.0658417	8.88096	1.39136	0.175459	0.532703	-5.17665	No Change	M3 vs. HC
seq.25284.47	Intracellular	Ubiquitin-like modifier-activating enzyme 6	A0AVT1	55236	UBA6	0.695792	-0.523273	12.1808	-3.3142	0.0026216	0.0683482	-1.59703	Down (pval < 0.05)	M3 vs. HC
seq.25285.14	Intracellular	Kelch repeat and BTB domain-containing protein 11	O94819	9920	KBTBD11	1.05211	0.0732916	10.0676	1.27309	0.213824	0.574009	-5.32187	No Change	M3 vs. HC
seq.25286.33		Rab GTPase-activating protein 1-like	Q5R372	9910	RABGAP1L	0.875474	-0.191863	11.5121	-1.97765	0.0582445	0.31514	-4.30271	No Change	M3 vs. HC
seq.25287.7	Intracellular	Eukaryotic translation initiation factor 4 gamma 1	Q04637	1981	EIF4G1	0.78426	-0.350596	11.0753	-3.57001	0.00136178	0.0506253	-1.00668	Down (pval < 0.05)	M3 vs. HC
seq.25288.16	Membrane	Dimethylaniline monooxygenase [N-oxide-forming] 3	P31513	2328	FMO3	1.00942	0.0135298	12.5372	0.209703	0.835471	0.946147	-6.07467	No Change	M3 vs. HC
seq.25291.27	Intracellular	Pleckstrin homology domain-containing family M member 2	Q8IWE5	23207	PLEKHM2	1.2844	0.361091	11.7233	3.67775	0.00102968	0.046279	-0.753824	Up (qval < 0.05)	M3 vs. HC
seq.25292.4	Intracellular	Carboxylesterase 3	Q6UWW8	23491	CES3	0.874967	-0.192699	15.0772	-0.901637	0.375212	0.718249	-5.70195	No Change	M3 vs. HC
seq.25292.6	Intracellular	Carboxylesterase 3	Q6UWW8	23491	CES3	0.933947	-0.0985875	13.8584	-0.169625	0.866568	0.953237	-6.08215	No Change	M3 vs. HC
seq.25296.3	Intracellular	Angiomotin	Q4VCS5	154796	AMOT	0.964633	-0.0519481	9.61972	-1.35136	0.187781	0.550329	-5.22702	No Change	M3 vs. HC
seq.25297.11	Intracellular	SH3 and PX domain-containing protein 2B	A1X283	285590	SH3PXD2B	0.884846	-0.176501	9.81457	-0.695151	0.492892	0.784302	-5.86042	No Change	M3 vs. HC
seq.25298.53	Intracellular	Lysine-specific demethylase 4C	Q9H3R0	23081	KDM4C	0.724841	-0.464263	10.5441	-3.10892	0.00438763	0.089448	-2.05848	Down (pval < 0.05)	M3 vs. HC
seq.25299.11	Intracellular	Nuclear receptor coactivator 7	Q8NI08	135112	NCOA7	0.92424	-0.113661	10.9104	-1.78266	0.0858755	0.381287	-4.62008	No Change	M3 vs. HC
seq.25300.39	Intracellular	Mucosa-associated lymphoid tissue lymphoma translocation protein 1	Q9UDY8	10892	MALT1	0.995186	-0.00696156	9.03035	-0.135597	0.893144	0.962894	-6.08727	No Change	M3 vs. HC
seq.25301.48	Intracellular	Dual specificity tyrosine-phosphorylation-regulated kinase 1A	Q13627	1859	DYRK1A	0.886742	-0.173414	9.86272	-3.23154	0.00322974	0.0748769	-1.78429	Down (pval < 0.05)	M3 vs. HC
seq.25306.51	Intracellular	DAXX	Q9UER7	1616	DAXX	0.981255	-0.0272993	8.97969	-0.512191	0.612676	0.84752	-5.96771	No Change	M3 vs. HC
seq.25307.8	Intracellular	WD repeat-containing protein 18	Q9BV38	57418	WDR18	1.04226	0.0597088	14.8148	0.518142	0.608574	0.845357	-5.96472	No Change	M3 vs. HC
seq.25308.8	Intracellular	LIM domain kinase 1	P53667	3984	LIMK1	1.13987	0.188864	16.1095	3.47424	0.0017429	0.0554759	-1.22947	Up (pval < 0.05)	M3 vs. HC
seq.25409.5	Intracellular	Coiled-coil domain-containing protein 140	Q96MF4	151278	CCDC140	0.953554	-0.0686138	8.35172	-1.24787	0.222779	0.582885	-5.35138	No Change	M3 vs. HC
seq.25412.53	Membrane	FXYD domain-containing ion transport regulator 6	Q9H0Q3	53826	FXYD6	1.13395	0.18136	8.20771	2.13207	0.0422365	0.277262	-4.03437	Up (pval < 0.05)	M3 vs. HC
seq.25413.80		G antigen 2	Q13066	2574	GAGE2B	1.08638	0.119528	14.6559	1.53805	0.135657	0.477112	-4.98128	No Change	M3 vs. HC
seq.25414.11	Intracellular	Late cornified envelope protein 3B	Q5TA77	353143	LCE3B	1.2098	0.274773	10.486	3.67336	0.0010415	0.0465246	-0.764154	Up (qval < 0.05)	M3 vs. HC
seq.25416.5	Intracellular	Periaxin	Q9BXM0	57716	PRX	0.971777	-0.0413024	9.94675	-1.01567	0.31879	0.672555	-5.59795	No Change	M3 vs. HC
seq.25419.59	Intracellular	Sperm protein associated with the nucleus on the X chromosome N4	Q5MJ08	441525	SPANXN4	0.978983	-0.0306442	10.2367	-1.00768	0.322542	0.675806	-5.60561	No Change	M3 vs. HC
seq.25422.58	Intracellular	Ribonuclease P protein subunit p40	O75818	10799	RPP40	0.977145	-0.0333547	10.143	-0.629689	0.534184	0.809141	-5.90244	No Change	M3 vs. HC
seq.25424.234	Intracellular	Synaptotagmin-12	Q8IV01	91683	SYT12	1.0059	0.00849351	10.8383	0.119234	0.905971	0.967872	-6.08932	No Change	M3 vs. HC
seq.25428.103	Membrane	Interferon-related developmental regulator 1	O00458	3475	IFRD1	1.04065	0.0574874	10.024	1.29589	0.205968	0.568545	-5.29475	No Change	M3 vs. HC
seq.25433.25	Intracellular	Putative methyltransferase NSUN6	Q8TEA1	221078	NSUN6	0.730099	-0.453835	10.0706	-1.92544	0.0647523	0.334303	-4.39011	No Change	M3 vs. HC
seq.25436.44	Membrane	Saccharopine dehydrogenase-like oxidoreductase	Q8NBX0	51097	SCCPDH	1.06182	0.0865373	10.397	0.80935	0.425379	0.74335	-5.77759	No Change	M3 vs. HC
seq.25437.18	Intracellular	Ankyrin repeat and MYND domain-containing protein 2	Q8IV38	57037	ANKMY2	0.987684	-0.0178784	10.4409	-0.306686	0.761432	0.915402	-6.05006	No Change	M3 vs. HC
seq.25438.288	Intracellular	5'-nucleotidase domain-containing protein 1	Q5TFE4	221294	NT5DC1	1.06992	0.0974969	10.2699	1.72384	0.096155	0.402303	-4.71081	No Change	M3 vs. HC
seq.25444.29	Intracellular	Type I inositol 1,4,5-trisphosphate 5-phosphatase	Q14642	3632	INPP5A	0.74509	-0.424512	12.3106	-2.32186	0.0280151	0.22828	-3.68566	Down (pval < 0.05)	M3 vs. HC
seq.25446.34	Intracellular	Protein DDI1 homolog 2	Q5TDH0	84301	DDI2	1.01641	0.0234823	12.9712	0.083622	0.933973	0.97714	-6.09288	No Change	M3 vs. HC
seq.25451.39	Intracellular	Transcriptional coactivator YAP1	P46937	10413	YAP1	1.24557	0.316807	10.1334	1.87774	0.071244	0.349693	-4.46844	No Change	M3 vs. HC
seq.25452.16	Intracellular	Myb/SANT-like DNA-binding domain-containing protein 2	Q6P1R3	79684	MSANTD2	0.980359	-0.0286181	8.60052	-0.263894	0.793863	0.928274	-6.06205	No Change	M3 vs. HC
seq.25453.57	Intracellular	Ropporin-1B	Q9BZX4	152015	ROPN1B	0.984434	-0.0226334	11.6264	-0.271869	0.787788	0.9271	-6.05995	No Change	M3 vs. HC
seq.25454.38	Intracellular	Protein arginine N-methyltransferase 2	P55345	3275	PRMT2	1.10577	0.145048	13.5548	1.93277	0.0638022	0.331962	-4.37794	No Change	M3 vs. HC
seq.25456.73	Intracellular	26S protease regulatory subunit 8	P62195	5705	PSMC5	1.02279	0.0325098	13.6864	0.597455	0.555175	0.818517	-5.92165	No Change	M3 vs. HC
seq.25459.3	Intracellular	O-acetyl-ADP-ribose deacetylase MACROD2	A1Z1Q3	140733	MACROD2	1.15115	0.203075	10.2711	1.71078	0.0985736	0.406929	-4.73063	No Change	M3 vs. HC
seq.25460.36	Intracellular	Interferon regulatory factor 5	Q13568	3663	IRF5	1.07126	0.0993123	10.6514	2.14822	0.0408127	0.272082	-4.00547	Up (pval < 0.05)	M3 vs. HC
seq.25461.3	Intracellular	S-arrestin	P10523	6295	SAG	1.00981	0.0140874	8.4635	0.372963	0.712084	0.896237	-6.02797	No Change	M3 vs. HC
seq.25463.3	Intracellular	cAMP-dependent protein kinase type II-beta regulatory subunit	P31323	5577	PRKAR2B	0.773717	-0.370122	10.9969	-2.35016	0.026315	0.222018	-3.63199	Down (pval < 0.05)	M3 vs. HC
seq.25464.1	Intracellular	Cytochrome P450 2C19	P33261	1557	CYP2C19	0.793761	-0.333223	9.37858	-1.16586	0.253855	0.613495	-5.44368	No Change	M3 vs. HC
seq.25465.42	Intracellular	Muscular LMNA-interacting protein	Q5VWP3	90523	MLIP	0.988162	-0.017181	8.3792	-0.326439	0.746606	0.909938	-6.04392	No Change	M3 vs. HC
seq.25466.84	Membrane	Kynurenine 3-monooxygenase	O15229	8564	KMO	1.02701	0.0384468	9.82416	0.842685	0.406798	0.736579	-5.75116	No Change	M3 vs. HC
seq.25468.5	Intracellular	SOX-9	P48436	6662	SOX9	1.00035	0.000503347	9.9606	0.0146296	0.988435	0.996705	-6.09622	No Change	M3 vs. HC
seq.25472.12	Intracellular	Brain-enriched guanylate kinase-associated protein	Q9BUH8	57596	BEGAIN	1.04632	0.0653279	9.29244	1.61746	0.117388	0.444435	-4.86874	No Change	M3 vs. HC
seq.25473.62	Intracellular	Protein farnesyltransferase/geranylgeranyltransferase type-1 subunit alpha	P49354	2339	FNTA	1.01696	0.0242629	9.58288	0.62189	0.539223	0.811196	-5.90717	No Change	M3 vs. HC
seq.25479.8	Intracellular	Leucine-rich repeat flightless-interacting protein 2	Q9Y608	9209	LRRFIP2	0.704098	-0.506151	12.436	-2.15444	0.0402767	0.270264	-3.99432	Down (pval < 0.05)	M3 vs. HC
seq.25480.21	Intracellular	Ubiquitin-associated domain-containing protein 1	Q9BSL1	10422	UBAC1	0.971321	-0.0419801	9.77282	-0.361832	0.72029	0.901047	-6.03198	No Change	M3 vs. HC
seq.25481.66	Intracellular	Ataxin-10	Q9UBB4	25814	ATXN10	1.12199	0.166056	10.5289	3.30486	0.00268435	0.0692448	-1.61828	Up (pval < 0.05)	M3 vs. HC
seq.25482.5	Intracellular	Nuclear factor 1 A-type	Q12857	4774	NFIA	1.01665	0.0238234	10.139	0.609839	0.54706	0.815417	-5.91438	No Change	M3 vs. HC
seq.25484.120	Intracellular	AT-rich interactive domain-containing protein 3C	A6NKF2	138715	ARID3C	0.729863	-0.454303	9.16387	-3.77532	0.00079809	0.0408868	-0.522978	Down (qval < 0.05)	M3 vs. HC
seq.25486.38	Intracellular	39S ribosomal protein L38, mitochondrial	Q96DV4	64978	MRPL38	0.88592	-0.174751	8.97576	-3.56927	0.00136437	0.0506253	-1.0084	Down (pval < 0.05)	M3 vs. HC
seq.25488.6	Intracellular	Pleckstrin homology domain-containing family O member 2	Q8TD55	80301	PLEKHO2	1.06346	0.0887688	11.3048	1.75752	0.0901482	0.390092	-4.65915	No Change	M3 vs. HC
seq.25491.54	Membrane	Endoplasmic reticulum junction formation protein lunapark	Q9C0E8	80856	LNPK	0.974114	-0.0378368	8.76821	-1.2566	0.219645	0.579864	-5.34122	No Change	M3 vs. HC
seq.25492.7	Intracellular	Target of Myb protein 1	O60784	10043	TOM1	1.03621	0.0513227	9.4444	0.938665	0.356213	0.704921	-5.66944	No Change	M3 vs. HC
seq.25493.11	Intracellular	Protein FAM221B	A6H8Z2	392307	FAM221B	1.05785	0.0811359	9.3338	1.86625	0.0728883	0.353216	-4.48707	No Change	M3 vs. HC
seq.25497.35	Intracellular	SEC14-like protein 4	Q9UDX3	284904	SEC14L4	1.1035	0.142081	10.9635	1.5849	0.124618	0.460356	-4.91546	No Change	M3 vs. HC
seq.25499.37	Intracellular	Phospholipase DDHD2	O94830	23259	DDHD2	0.992751	-0.010496	10.9414	-0.203721	0.840097	0.947875	-6.07589	No Change	M3 vs. HC
seq.25500.6	Intracellular	Rab11 family-interacting protein 3	O75154	9727	RAB11FIP3	1.00803	0.0115431	10.1056	0.269291	0.78975	0.927941	-6.06064	No Change	M3 vs. HC
seq.25501.128	Intracellular	Cytokine-dependent hematopoietic cell linker	Q7Z7G1	116449	CLNK	0.979418	-0.0300034	12.4287	-0.236339	0.814951	0.936522	-6.06883	No Change	M3 vs. HC
seq.2558.51	Secreted	Beta-endorphin	P01189	5443	POMC	0.923292	-0.115141	9.65456	-2.54182	0.0170701	0.18283	-3.2579	Down (pval < 0.05)	M3 vs. HC
seq.2567.5	Secreted	Complement factor I	P05156	3426	CFI	1.0181	0.0258815	16.1702	0.445753	0.659325	0.873043	-5.99879	No Change	M3 vs. HC
seq.2570.72	Secreted	Insulin-like growth factor-binding protein 2	P18065	3485	IGFBP2	0.848785	-0.23653	12.8666	-1.09068	0.285037	0.642932	-5.52331	No Change	M3 vs. HC
seq.2571.12	Secreted	Insulin-like growth factor-binding protein 3	P17936	3486	IGFBP3	1.10394	0.142661	14.9231	2.05527	0.0496293	0.29345	-4.16962	Up (pval < 0.05)	M3 vs. HC
seq.2573.20	Secreted	Interleukin-6	P05231	3569	IL6	1.00826	0.0118725	8.69278	0.206796	0.837719	0.946795	-6.07527	No Change	M3 vs. HC
seq.2575.5	Secreted	Leptin	P41159	3952	LEP	1.62773	0.702861	13.0866	2.80791	0.00914367	0.133174	-2.71068	Up (pval < 0.05)	M3 vs. HC
seq.2578.67	Secreted	C-C motif chemokine 2	P13500	6347	CCL2	1.10595	0.14529	8.80761	1.62075	0.116677	0.444435	-4.86398	No Change	M3 vs. HC
seq.2579.17	Secreted	Matrix metalloproteinase-9	P14780	4318	MMP9	0.650542	-0.620286	16.1327	-3.84382	0.000666834	0.0372918	-0.359993	Down (qval < 0.05)	M3 vs. HC
seq.2580.83	Intracellular	Myeloperoxidase	P05164	4353	MPO	0.425652	-1.23225	14.6907	-5.72772	4.32648e-06	0.00452797	4.22151	Down (qval < 0.05)	M3 vs. HC
seq.2585.2	Secreted	Prolactin	P01236	5617	PRL	1.26395	0.337943	12.7281	1.90909	0.0669172	0.339498	-4.41712	No Change	M3 vs. HC
seq.25879.6	Intracellular	Histone acetyltransferase KAT5	Q92993	10524	KAT5	0.730351	-0.453337	11.8284	-1.82049	0.0797718	0.368247	-4.56047	No Change	M3 vs. HC
seq.25880.14	Intracellular	5-Lipoxygenase	P09917	240	ALOX5	0.970727	-0.0428631	9.99588	-0.669606	0.508787	0.794378	-5.87729	No Change	M3 vs. HC
seq.25886.11	Membrane	ATP-binding cassette sub-family D member 4	O14678	5826	ABCD4	0.936168	-0.0951614	10.2867	-2.0695	0.0481788	0.289472	-4.14483	Down (pval < 0.05)	M3 vs. HC
seq.25889.108	Intracellular	Absent in melanoma 2	O14862	9447	AIM2	1.08622	0.11931	12.4	2.21796	0.0351476	0.250248	-3.87905	Up (pval < 0.05)	M3 vs. HC
seq.25895.29	Intracellular	Caspase-5	P51878	838	CASP5	1.1184	0.161432	12.7019	2.3296	0.0275406	0.22721	-3.67103	Up (pval < 0.05)	M3 vs. HC
seq.25898.4	Intracellular	Chitinase domain-containing protein 1	Q9BWS9	66005	CHID1	0.972156	-0.0407395	10.0763	-0.740165	0.465579	0.770201	-5.82921	No Change	M3 vs. HC
seq.2590.69	Membrane	Inactive tyrosine-protein kinase transmembrane receptor ROR1	Q01973	4919	ROR1	1.09497	0.130889	14.153	1.21723	0.234035	0.594879	-5.38651	No Change	M3 vs. HC
seq.25901.3	Intracellular	CREB-regulated transcription coactivator 3	Q6UUV7	64784	CRTC3	1.04326	0.0610937	9.91867	1.33542	0.192873	0.554299	-5.24674	No Change	M3 vs. HC
seq.25902.27	Intracellular	Glutamate dehydrogenase 1, mitochondrial	P00367	2746	GLUD1	1.13986	0.188856	14.3297	4.1301	0.000312752	0.0282867	0.328088	Up (qval < 0.05)	M3 vs. HC
seq.25904.17	Intracellular	Dedicator of cytokinesis protein 2	Q92608	1794	DOCK2	1.042	0.0593499	11.9256	1.10592	0.278506	0.637407	-5.50757	No Change	M3 vs. HC
seq.25906.5	Intracellular	Elongation factor 1-alpha 1	P68104	1915	EEF1A1	0.97831	-0.0316369	10.8003	-1.1089	0.277239	0.636643	-5.50445	No Change	M3 vs. HC
seq.25907.47	Intracellular	Echinoderm microtubule-associated protein-like 2	O95834	24139	EML2	0.99127	-0.0126497	11.269	-0.498651	0.622058	0.853248	-5.97439	No Change	M3 vs. HC
seq.25910.1		IgGFc-binding protein	Q9Y6R7	8857	FCGBP	1.10993	0.150474	13.6346	2.55934	0.016396	0.17928	-3.22284	Up (pval < 0.05)	M3 vs. HC
seq.25912.131	Membrane	FK506 binding protein 1A	P62942	2280	FKBP1A	0.949647	-0.0745363	9.90147	-0.464321	0.646135	0.866383	-5.99053	No Change	M3 vs. HC
seq.25913.17	Intracellular	Ferritin heavy chain	P02794	2495	FTH1	0.989914	-0.0146252	11.1598	-0.423709	0.67513	0.881211	-6.00817	No Change	M3 vs. HC
seq.25917.12	Intracellular	Beta-hexosaminidase alpha chain	P06865	3073	HEXA	1.05076	0.0714372	11.3754	1.21463	0.23501	0.595944	-5.38946	No Change	M3 vs. HC
seq.25918.60		HLA class I histocompatibility antigen, alpha chain E	P13747	3133	HLA-E	1.07437	0.103494	14.9828	1.25217	0.221233	0.580897	-5.34639	No Change	M3 vs. HC
seq.25921.3	Secreted	Inhibin a subunit	P05111	3623	INHA	1.02013	0.0287533	11.8189	0.667014	0.510416	0.794631	-5.87897	No Change	M3 vs. HC
seq.25922.7	Membrane	Low-density lipoprotein receptor-related protein 5	O75197	4041	LRP5	0.997255	-0.00396566	11.7646	-0.154953	0.878009	0.957329	-6.0845	No Change	M3 vs. HC
seq.25926.29	Intracellular	LIM domain-binding protein 1	Q86U70	8861	LDB1	1.00241	0.00347645	9.83652	0.0772621	0.938984	0.978381	-6.09338	No Change	M3 vs. HC
seq.25938.13	Intracellular	Neurogenin-3	Q9Y4Z2	50674	NEUROG3	0.981272	-0.0272748	11.4945	-0.682187	0.500924	0.789197	-5.86906	No Change	M3 vs. HC
seq.25941.4	Intracellular	2'-5'-oligoadenylate synthetase like protein	Q15646	8638	OASL	1.35718	0.440609	11.8112	2.7134	0.0114464	0.150454	-2.90847	Up (pval < 0.05)	M3 vs. HC
seq.25947.116	Intracellular	Phosphatidylinositol 3-kinase catalytic subunit type 3	Q8NEB9	5289	PIK3C3	0.997641	-0.00340744	9.91685	-0.0544403	0.956985	0.984713	-6.09486	No Change	M3 vs. HC
seq.25948.18	Membrane	Serine/threonine-protein kinase N2	Q16513	5586	PKN2	1.12797	0.173722	10.5129	0.629436	0.534346	0.809141	-5.90259	No Change	M3 vs. HC
seq.25949.3	Intracellular	1-phosphatidylinositol 4,5-bisphosphate phosphodiesterase delta-3	Q8N3E9	113026	PLCD3	0.923731	-0.114456	10.6827	-0.706484	0.485931	0.780516	-5.85274	No Change	M3 vs. HC
seq.25951.17	Intracellular	Preferentially expressed antigen of melanoma	P78395	23532	PRAME	0.965096	-0.0512562	13.2636	-0.141586	0.888457	0.96127	-6.08645	No Change	M3 vs. HC
seq.25954.3	Membrane	Receptor-type tyrosine-protein phosphatase-like N	Q16849	5798	PTPRN	0.921383	-0.118127	11.2986	-1.09814	0.281827	0.64087	-5.51563	No Change	M3 vs. HC
seq.25956.9	Intracellular	Rap guanine nucleotide exchange factor 1	Q13905	2889	RAPGEF1	1.04669	0.0658347	11.5462	1.569	0.128277	0.464818	-4.93797	No Change	M3 vs. HC
seq.25957.5	Intracellular	Sex-determining region Y protein	Q05066	6736	SRY	1.01388	0.0198819	9.46656	0.469946	0.642162	0.864635	-5.98797	No Change	M3 vs. HC
seq.25960.15	Intracellular	Plastin-3	P13797	5358	PLS3	1.02691	0.0383148	12.1974	0.350334	0.728803	0.90528	-6.03599	No Change	M3 vs. HC
seq.25962.51	Intracellular	Serine/threonine-protein kinase WNK1	Q9H4A3	65125	WNK1	1.00359	0.00516402	8.38943	0.0549524	0.95658	0.984533	-6.09483	No Change	M3 vs. HC
seq.25963.2	Intracellular	Exportin-5	Q9HAV4	57510	XPO5	0.974306	-0.0375535	12.572	-0.468022	0.64352	0.865661	-5.98885	No Change	M3 vs. HC
seq.25964.12	Secreted	Complement C1q tumor necrosis factor-related protein 4	Q9BXJ3	114900	C1QTNF4	1.01631	0.0233429	12.0845	0.251465	0.803356	0.93197	-6.0652	No Change	M3 vs. HC
seq.25967.34	Secreted	Metalloproteinase inhibitor 1	P01033	7076	TIMP1	0.990837	-0.0132809	16.0469	-0.17155	0.865069	0.953237	-6.08183	No Change	M3 vs. HC
seq.2597.8	Secreted	Vascular endothelial growth factor A	P15692	7422	VEGFA	0.989114	-0.0157913	13.1797	-0.140701	0.88915	0.96127	-6.08657	No Change	M3 vs. HC
seq.2598.9	Membrane	Tumor necrosis factor receptor superfamily member 9	Q07011	3604	TNFRSF9	0.991556	-0.0122344	9.06445	-0.245944	0.807583	0.933178	-6.06655	No Change	M3 vs. HC
seq.2599.51	Intracellular	Tumor necrosis factor ligand superfamily member 9	P41273	8744	TNFSF9	0.968739	-0.0458202	8.21457	-0.568238	0.574563	0.828942	-5.93821	No Change	M3 vs. HC
seq.2602.2	Secreted	Angiopoietin-2	O15123	285	ANGPT2	0.970948	-0.0425338	13.0124	-0.246781	0.806942	0.932863	-6.06635	No Change	M3 vs. HC
seq.2603.61	Membrane	T-lymphocyte activation antigen CD80	P33681	941	CD80	0.986273	-0.0199416	10.0942	-0.615324	0.543486	0.813065	-5.91112	No Change	M3 vs. HC
seq.2605.49	Membrane	Tumor necrosis factor receptor superfamily member 8	P28908	943	TNFRSF8	0.878228	-0.187332	10.9881	-3.7634	0.000823384	0.0413158	-0.551264	Down (qval < 0.05)	M3 vs. HC
seq.2607.54		Cytokine receptor-like factor 1:Cardiotrophin-like cytokine factor 1 Complex	O75462|Q9UBD9	9244|23529	CRLF1|CLCF1	1.11038	0.151052	9.46343	0.710574	0.483433	0.778774	-5.84994	No Change	M3 vs. HC
seq.2609.59	Secreted	Cystatin-C	P01034	1471	CST3	0.926314	-0.110427	11.4209	-1.30283	0.203619	0.565686	-5.28641	No Change	M3 vs. HC
seq.2611.72	Membrane	Tyrosine-protein kinase receptor TYRO3	Q06418	7301	TYRO3	0.950506	-0.0732319	10.3058	-0.891951	0.380289	0.721584	-5.71025	No Change	M3 vs. HC
seq.2612.5	Intracellular	Eukaryotic translation initiation factor 5	P55010	1983	EIF5	0.966506	-0.0491497	10.4149	-0.546546	0.589173	0.836165	-5.94998	No Change	M3 vs. HC
seq.2614.28	Membrane and secreted isoforms	Ephrin-A4	P52798	1945	EFNA4	0.998325	-0.00241791	10.543	-0.0605499	0.952163	0.982649	-6.09452	No Change	M3 vs. HC
seq.2615.60	Membrane	Ephrin-A5	P52803	1946	EFNA5	1.02371	0.0338072	11.6086	0.460669	0.64872	0.867782	-5.99218	No Change	M3 vs. HC
seq.2616.23	Membrane	Receptor tyrosine-protein kinase erbB-2	P04626	2064	ERBB2	1.03609	0.0511521	9.25783	0.731073	0.471023	0.77235	-5.83567	No Change	M3 vs. HC
seq.2617.56	Membrane and secreted isoforms	Receptor tyrosine-protein kinase erbB-3	P21860	2065	ERBB3	1.11937	0.162691	12.4642	1.86366	0.0732641	0.353579	-4.49126	No Change	M3 vs. HC
seq.2618.10	Membrane	Receptor tyrosine-protein kinase erbB-4	Q15303	2066	ERBB4	1.0096	0.0137801	7.84185	0.268072	0.790679	0.928274	-6.06096	No Change	M3 vs. HC
seq.2619.72	Membrane	Tumor-associated calcium signal transducer 2	P09758	4070	TACSTD2	1.08704	0.120411	9.0308	2.38418	0.0243965	0.216305	-3.56693	Up (pval < 0.05)	M3 vs. HC
seq.2620.4	Membrane and secreted isoforms	Interleukin-6 receptor subunit beta	P40189	3572	IL6ST	1.01195	0.0171356	13.1255	0.2432	0.809686	0.933661	-6.06721	No Change	M3 vs. HC
seq.2622.18	Membrane	Heme oxygenase 2	P30519	3163	HMOX2	0.933664	-0.0990249	8.97395	-1.8299	0.0783119	0.365672	-4.54548	No Change	M3 vs. HC
seq.2625.53	Intracellular	Hsp90alpha	P07900	3320	HSP90AA1	0.832646	-0.264225	11.274	-2.79652	0.00939599	0.135359	-2.7347	Down (pval < 0.05)	M3 vs. HC
seq.2630.12	Membrane and secreted isoforms	Interleukin-1 Receptor accessory protein	Q9NPH3	3556	IL1RAP	1.00488	0.00701757	14.6863	0.0448514	0.964555	0.98747	-6.09533	No Change	M3 vs. HC
seq.2631.50	Membrane	Interleukin-10 receptor subunit beta	Q08334	3588	IL10RB	0.931119	-0.102962	10.8048	-2.27697	0.030918	0.237405	-3.76993	Down (pval < 0.05)	M3 vs. HC
seq.2632.5	Membrane	Interleukin-12 receptor subunit beta-1	P42701	3594	IL12RB1	0.953113	-0.0692805	10.1833	-2.0182	0.0535919	0.303881	-4.23364	No Change	M3 vs. HC
seq.2633.52	Membrane	Interleukin-13 receptor subunit alpha-1	P78552	3597	IL13RA1	1.08758	0.121117	10.2006	1.15279	0.259087	0.619712	-5.45786	No Change	M3 vs. HC
seq.2634.2	Membrane	Cytokine receptor common subunit gamma	P31785	3561	IL2RG	0.909644	-0.136625	11.0491	-1.98051	0.0579044	0.314218	-4.29787	No Change	M3 vs. HC
seq.2635.61	Membrane	Layilin	Q6UX15	143903	LAYN	0.924987	-0.112494	11.347	-4.27594	0.000212018	0.024238	0.681953	Down (qval < 0.05)	M3 vs. HC
seq.2636.10	Membrane	Tumor necrosis factor receptor superfamily member 3	P36941	4055	LTBR	1.06652	0.0929069	13.501	1.19785	0.24137	0.60252	-5.40833	No Change	M3 vs. HC
seq.2637.77	Membrane	Macrophage mannose receptor 1	P22897	4360	MRC1	1.17354	0.230865	12.384	1.96099	0.0602553	0.320574	-4.33078	No Change	M3 vs. HC
seq.2638.12	Membrane	Macrophage colony-stimulating factor 1 receptor	P07333	1436	CSF1R	0.836899	-0.256874	15.2352	-1.23176	0.228644	0.589394	-5.36994	No Change	M3 vs. HC
seq.2640.3	Membrane	Macrophage-stimulating protein receptor	Q04912	4486	MST1R	0.966957	-0.0484764	10.8344	-1.4507	0.158366	0.510072	-5.09961	No Change	M3 vs. HC
seq.2642.4	Intracellular	Platelet-activating factor acetylhydrolase IB subunit beta	P68402	5049	PAFAH1B2	0.885626	-0.175231	10.4274	-1.22135	0.232497	0.593394	-5.38183	No Change	M3 vs. HC
seq.2643.57	Membrane	Cadherin-3	P22223	1001	CDH3	1.12756	0.173204	15.9931	1.74926	0.0915919	0.392858	-4.6719	No Change	M3 vs. HC
seq.2644.11	Intracellular	Protein kinase C alpha type	P17252	5578	PRKCA	0.640449	-0.642845	12.6543	-3.60372	0.001248	0.0506253	-0.927812	Down (pval < 0.05)	M3 vs. HC
seq.2645.54	Intracellular	Protein kinase C zeta type	Q05513	5590	PRKCZ	0.811383	-0.301545	10.6923	-4.47935	0.000122997	0.0214541	1.17797	Down (qval < 0.05)	M3 vs. HC
seq.2647.66	Intracellular	Rab GDP dissociation inhibitor beta	P50395	2665	GDI2	0.817368	-0.290942	13.7267	-2.07818	0.0473126	0.287168	-4.12965	Down (pval < 0.05)	M3 vs. HC
seq.2649.77	Membrane	Intercellular adhesion molecule 3	P32942	3385	ICAM3	0.936803	-0.0941831	10.999	-2.70427	0.0116957	0.15165	-2.92739	Down (pval < 0.05)	M3 vs. HC
seq.2652.15	Membrane	Urokinase plasminogen activator surface receptor	Q03405	5329	PLAUR	0.873422	-0.195249	12.8437	-1.89498	0.0688353	0.343167	-4.44029	No Change	M3 vs. HC
seq.2654.19	Membrane and secreted isoforms	Tumor necrosis factor receptor superfamily member 1A	P19438	7132	TNFRSF1A	0.99018	-0.0142373	13.4064	-0.123566	0.902573	0.966986	-6.0888	No Change	M3 vs. HC
seq.2658.27	Membrane	NT-3 growth factor receptor	Q16288	4916	NTRK3	1.06693	0.0934668	12.5409	1.20838	0.237364	0.59901	-5.39652	No Change	M3 vs. HC
seq.2665.26	Membrane	Tumor necrosis factor receptor superfamily member 17	Q02223	608	TNFRSF17	0.960581	-0.0580215	12.3911	-0.428452	0.671716	0.88075	-6.00619	No Change	M3 vs. HC
seq.2666.53	Secreted	Decorin	P07585	1634	DCN	0.846715	-0.240051	11.0355	-3.83417	0.000683956	0.037883	-0.382999	Down (qval < 0.05)	M3 vs. HC
seq.2668.70		Calpain I	P07384|P04632	823|826	CAPN1|CAPNS1	0.918567	-0.122544	13.9109	-1.14449	0.26245	0.622438	-5.4668	No Change	M3 vs. HC
seq.2670.67	Intracellular	Creatine kinase M-type	P06732	1158	CKM	0.858036	-0.220889	10.2749	-1.3301	0.194598	0.555582	-5.25328	No Change	M3 vs. HC
seq.2677.1	Membrane and secreted isoforms	Epidermal growth factor receptor	P00533	1956	EGFR	1.01035	0.0148621	14.177	0.260775	0.796242	0.929258	-6.06286	No Change	M3 vs. HC
seq.2681.23	Secreted	Hepatocyte growth factor	P14210	3082	HGF	0.784719	-0.349751	11.0811	-3.95939	0.000491759	0.033232	-0.0834391	Down (qval < 0.05)	M3 vs. HC
seq.2682.68	Intracellular	60 kDa heat shock protein, mitochondrial	P10809	3329	HSPD1	0.682624	-0.550837	12.6339	-2.86346	0.00800158	0.125793	-2.59277	Down (pval < 0.05)	M3 vs. HC
seq.2683.1	Secreted	Complement C3b, inactivated	P01024	718	C3	1.51068	0.595194	14.4082	3.34802	0.00240599	0.0660161	-1.51987	Up (pval < 0.05)	M3 vs. HC
seq.2685.21	Secreted	Insulin-like growth factor-binding protein 5	P24593	3488	IGFBP5	1.11846	0.161517	16.2331	2.42939	0.0220447	0.205209	-3.47956	Up (pval < 0.05)	M3 vs. HC
seq.2686.67	Secreted	Insulin-like growth factor-binding protein 6	P24592	3489	IGFBP6	1.02771	0.0394359	14.3829	0.501985	0.619742	0.851692	-5.97276	No Change	M3 vs. HC
seq.2687.2	Secreted	Melanoma-derived growth regulatory protein	Q16674	8190	MIA	1.00641	0.00921414	11.3737	0.108353	0.914516	0.969321	-6.09054	No Change	M3 vs. HC
seq.2692.74	Secreted	Phospholipase A2, membrane associated	P14555	5320	PLA2G2A	0.702297	-0.509846	10.5634	-3.60061	0.0012581	0.0506253	-0.935101	Down (pval < 0.05)	M3 vs. HC
seq.2693.20	Secreted	Oncostatin-M	P13725	5008	OSM	1.04149	0.0586546	11.8342	0.819202	0.419834	0.741033	-5.76989	No Change	M3 vs. HC
seq.2695.25		Platelet endothelial cell adhesion molecule	P16284	5175	PECAM1	0.934848	-0.0971968	10.9568	-2.69252	0.0120237	0.153192	-2.95167	Down (pval < 0.05)	M3 vs. HC
seq.2696.87	Secreted	Persephin	O60542	5623	PSPN	1.0162	0.0231775	9.04566	0.544675	0.590442	0.836577	-5.95098	No Change	M3 vs. HC
seq.2697.7	Secreted	Platelet factor 4	P02776	5196	PF4	0.898992	-0.153619	17.3034	-1.45004	0.158548	0.510113	-5.10048	No Change	M3 vs. HC
seq.2700.56	Membrane and secreted isoforms	Vitamin K-dependent protein S	P07225	5627	PROS1	1.025	0.0356248	13.0113	0.556458	0.582475	0.832653	-5.94466	No Change	M3 vs. HC
seq.2704.74	Membrane	Tumor necrosis factor receptor superfamily member 13B	O14836	23495	TNFRSF13B	0.935761	-0.0957877	10.2978	-2.11601	0.0436958	0.27899	-4.06294	Down (pval < 0.05)	M3 vs. HC
seq.2705.5	Secreted	C-C motif chemokine 25	O15444	6370	CCL25	1.19957	0.262512	9.89131	3.23408	0.00320921	0.0747711	-1.77857	Up (pval < 0.05)	M3 vs. HC
seq.2706.69	Secreted	Thyroxine-binding globulin	P05543	6906	SERPINA7	1.02216	0.0316161	16.4987	0.409396	0.685474	0.886771	-6.014	No Change	M3 vs. HC
seq.2708.54	Membrane	Tumor necrosis factor ligand superfamily member 18	Q9UNG2	8995	TNFSF18	1.01614	0.0231061	11.3671	0.884381	0.384288	0.723049	-5.71668	No Change	M3 vs. HC
seq.2711.6	Membrane	Ciliary neurotrophic factor receptor subunit alpha	P26992	1271	CNTFR	1.17542	0.233174	12.5034	2.37206	0.0250651	0.219649	-3.59018	Up (pval < 0.05)	M3 vs. HC
seq.2714.78	Secreted	Endothelial monocyte-activating polypeptide 2	Q12904	9255	AIMP1	1.07332	0.102078	11.2604	2.05185	0.0499836	0.293884	-4.17556	Up (pval < 0.05)	M3 vs. HC
seq.2715.25	Membrane	Erythropoietin receptor	P19235	2057	EPOR	1.01764	0.0252287	9.21412	0.692222	0.4947	0.785537	-5.86239	No Change	M3 vs. HC
seq.2719.3	Membrane	Granulocyte colony-stimulating factor receptor	Q99062	1441	CSF3R	1.09666	0.133113	10.6539	2.10459	0.0447607	0.281716	-4.08316	Up (pval < 0.05)	M3 vs. HC
seq.2723.9	Secreted	Interleukin-37	Q9NZH6	27178	IL37	1.07727	0.10738	12.0382	1.61807	0.117255	0.444435	-4.86786	No Change	M3 vs. HC
seq.2728.62	Secreted	Tenascin	P24821	3371	TNC	1.02649	0.0377218	9.48712	0.761939	0.452692	0.763273	-5.81344	No Change	M3 vs. HC
seq.2730.58		MHC class I polypeptide-related sequence A	Q29983	100507436	MICA	1.0484	0.0681848	7.92425	0.419279	0.678325	0.882509	-6.01	No Change	M3 vs. HC
seq.2731.29	Membrane	NADPH--cytochrome P450 reductase	P16435	5447	POR	0.944276	-0.0827199	11.7124	-0.934132	0.358504	0.706782	-5.67349	No Change	M3 vs. HC
seq.2732.58	Intracellular	Homeobox protein NANOG	Q9H9S0	79923	NANOG	0.928535	-0.106971	8.44347	-1.7928	0.0842008	0.378207	-4.60419	No Change	M3 vs. HC
seq.2734.49	Membrane	Natural cytotoxicity triggering receptor 2	O95944	9436	NCR2	0.998718	-0.00185068	8.82441	-0.0584221	0.953842	0.983202	-6.09464	No Change	M3 vs. HC
seq.2737.22	Secreted	Protein NOV homolog	P48745	4856	CCN3	0.986278	-0.0199344	10.6719	-0.677493	0.503849	0.791763	-5.87215	No Change	M3 vs. HC
seq.2741.22	Membrane	Sialic acid-binding Ig-like lectin 6	O43699	946	SIGLEC6	0.969529	-0.0446436	9.14544	-0.598629	0.554403	0.818202	-5.92096	No Change	M3 vs. HC
seq.2742.68	Membrane	Sialic acid-binding Ig-like lectin 7	Q9Y286	27036	SIGLEC7	1.03696	0.052367	10.2218	0.650765	0.520691	0.801214	-5.88935	No Change	M3 vs. HC
seq.2743.5	Intracellular	Sonic hedgehog protein	Q15465	6469	SHH	1.15102	0.202908	9.9928	2.31154	0.0286598	0.230112	-3.70513	Up (pval < 0.05)	M3 vs. HC
seq.2744.57		Immunoglobulin G	P01857	3500 3501 3502 3503 50802 3535	IGHG1	1.05142	0.0723442	17.8732	1.01161	0.320694	0.673794	-5.60185	No Change	M3 vs. HC
seq.2746.56	Membrane	Cytokine receptor-like factor 2	Q9HC73	64109	CRLF2	0.971339	-0.0419535	10.9032	-0.94924	0.350907	0.699522	-5.65993	No Change	M3 vs. HC
seq.2747.3	Intracellular	NKG2D ligand 3	Q9BZM4	79465	ULBP3	0.994367	-0.00815011	9.93989	-0.130949	0.896785	0.964004	-6.08788	No Change	M3 vs. HC
seq.2748.3	Secreted	Activin A	P08476	3624	INHBA	1.08232	0.11413	12.0463	0.837115	0.409867	0.738415	-5.75565	No Change	M3 vs. HC
seq.2750.3	Secreted	Apolipoprotein A-I	P02647	335	APOA1	1.13009	0.176444	14.4043	2.28261	0.030539	0.236816	-3.75941	Up (pval < 0.05)	M3 vs. HC
seq.2751.16	Secreted	Azurocidin	P20160	566	AZU1	0.836462	-0.257628	10.0109	-2.85035	0.00825823	0.126717	-2.6207	Down (pval < 0.05)	M3 vs. HC
seq.2752.62	Secreted	Growth/differentiation factor 5	P43026	8200	GDF5	1.0481	0.0677741	10.0157	0.290995	0.773276	0.91993	-6.05467	No Change	M3 vs. HC
seq.2753.2		Complement C1q subcomponent	P02745|P02746|P02747	712|713|714	C1QA|C1QB|C1QC	1.07854	0.109081	15.6266	0.805433	0.427597	0.745414	-5.78063	No Change	M3 vs. HC
seq.2754.50	Secreted	Complement C3	P01024	718	C3	1.16434	0.219514	15.6204	1.89159	0.0693032	0.344213	-4.44584	No Change	M3 vs. HC
seq.2755.8	Secreted	C3a anaphylatoxin des Arginine	P01024	718	C3	1.07765	0.107888	17.1352	1.09475	0.283281	0.641564	-5.51912	No Change	M3 vs. HC
seq.2760.2	Intracellular	Protein FAM107A	O95990	11170	FAM107A	0.998218	-0.00257308	8.87985	-0.100851	0.920413	0.969704	-6.09131	No Change	M3 vs. HC
seq.2761.49	Secreted	Fibroblast growth factor 18	O76093	8817	FGF18	1.01203	0.0172581	8.51215	0.404945	0.688704	0.887905	-6.01578	No Change	M3 vs. HC
seq.2762.30	Secreted	Fibroblast growth factor 19	O95750	9965	FGF19	1.095	0.130937	11.7813	0.396563	0.694802	0.89019	-6.01907	No Change	M3 vs. HC
seq.2763.66	Secreted	Fibroblast growth factor 20	Q9NP95	26281	FGF20	0.947544	-0.0777356	8.9151	-1.73611	0.0939294	0.398222	-4.69209	No Change	M3 vs. HC
seq.2765.4		Growth/differentiation factor 11/8	O95390|O14793	10220|2660	GDF11|MSTN	1.0567	0.0795677	9.97636	0.63954	0.527854	0.805805	-5.89637	No Change	M3 vs. HC
seq.2768.56	Secreted	Hemopexin	P02790	3263	HPX	1.29885	0.377236	11.3354	1.23845	0.226196	0.585966	-5.36226	No Change	M3 vs. HC
seq.2769.3		Protein Rev_HV2BE	P18093	1724716	rev	0.998798	-0.0017351	7.79887	-0.0400406	0.968355	0.989286	-6.09553	No Change	M3 vs. HC
seq.2770.51	Secreted	C-C motif chemokine 1	P22362	6346	CCL1	1.03059	0.0434747	11.5848	0.554245	0.583967	0.83385	-5.94585	No Change	M3 vs. HC
seq.2771.35	Secreted	Insulin-like growth factor-binding protein 1	P08833	3484	IGFBP1	1.08668	0.11993	13.7498	0.260666	0.796325	0.929258	-6.06289	No Change	M3 vs. HC
seq.2773.50	Secreted	Interleukin-10	P22301	3586	IL10	1.01586	0.0227012	8.31221	0.114601	0.909608	0.968715	-6.08985	No Change	M3 vs. HC
seq.2774.10	Secreted	Interleukin-16	Q14005	3603	IL16	0.882781	-0.179872	14.3642	-1.39665	0.17388	0.531205	-5.1699	No Change	M3 vs. HC
seq.2775.54	Secreted	Interleukin-17F	Q96PD4	112744	IL17F	1.01631	0.0233365	9.01009	0.454293	0.653244	0.870747	-5.99504	No Change	M3 vs. HC
seq.2778.10	Secreted	Interleukin-22	Q9GZX6	50616	IL22	0.931575	-0.102256	10.1645	-0.669141	0.509079	0.794378	-5.87759	No Change	M3 vs. HC
seq.2780.35	Secreted	Lactotransferrin	P02788	4057	LTF	0.384818	-1.37775	12.7973	-4.4449	0.000134899	0.0217817	1.09381	Down (qval < 0.05)	M3 vs. HC
seq.2781.63	Secreted	C-C motif chemokine 4-like	Q8NHW4	388372	CCL4L1	0.963658	-0.0534062	8.74549	-0.52653	0.602813	0.842306	-5.96045	No Change	M3 vs. HC
seq.2783.18	Secreted	C-C motif chemokine 3-like 1	P16619	414062	CCL3L1	1.00749	0.0107647	10.9832	0.235096	0.815906	0.937094	-6.06912	No Change	M3 vs. HC
seq.2785.15	Secreted	C-C motif chemokine 8	P80075	6355	CCL8	1.00599	0.00861645	8.42198	0.14355	0.88692	0.961038	-6.08617	No Change	M3 vs. HC
seq.2788.55	Secreted	Stromelysin-1	P08254	4314	MMP3	0.91255	-0.132025	8.93543	-0.999452	0.326437	0.67959	-5.61344	No Change	M3 vs. HC
seq.2789.26	Secreted	Matrilysin	P09237	4316	MMP7	1.08213	0.113879	13.2013	0.68728	0.49776	0.7876	-5.86568	No Change	M3 vs. HC
seq.2790.54	Secreted	Neutrophil-activating peptide 2	P02775	5473	PPBP	0.922701	-0.116065	15.4877	-1.27433	0.213391	0.574009	-5.32041	No Change	M3 vs. HC
seq.2794.60	Intracellular	Superoxide dismutase [Cu-Zn]	P00441	6647	SOD1	0.827858	-0.272545	10.8088	-4.3688	0.000165401	0.0223839	0.908103	Down (qval < 0.05)	M3 vs. HC
seq.2796.62		Fibrinogen	P02671|P02675|P02679	2243|2244|2266	FGA|FGB|FGG	0.571563	-0.807015	9.34744	-2.74666	0.0105801	0.145422	-2.83928	Down (pval < 0.05)	M3 vs. HC
seq.2797.56	Secreted	Apolipoprotein B	P04114	338	APOB	1.58034	0.660231	11.0175	4.07988	0.000357394	0.0288603	0.206705	Up (qval < 0.05)	M3 vs. HC
seq.2805.6	Membrane and secreted isoforms	Angiotensin-converting enzyme 2	Q9BYF1	59272	ACE2	0.99319	-0.0098588	8.86931	-0.179915	0.858561	0.953003	-6.08038	No Change	M3 vs. HC
seq.2806.49	Membrane	Activin receptor type-1B	P36896	91	ACVR1B	0.916677	-0.125514	8.09346	-1.38281	0.178039	0.535698	-5.18753	No Change	M3 vs. HC
seq.2809.25	Membrane and secreted isoforms	A disintegrin and metalloproteinase with thrombospondin motifs 4	O75173	9507	ADAMTS4	0.984802	-0.0220951	7.93612	-0.394692	0.696167	0.890342	-6.01979	No Change	M3 vs. HC
seq.2811.27	Secreted	Angiopoietin-1	Q15389	284	ANGPT1	1.03316	0.0470686	16.4889	0.587685	0.561621	0.82128	-5.92727	No Change	M3 vs. HC
seq.2813.11	Secreted	Agouti-related protein	O00253	181	AGRP	1.00616	0.00886321	10.7304	0.074013	0.941545	0.979126	-6.09362	No Change	M3 vs. HC
seq.2816.50	Membrane	Basal Cell Adhesion Molecule	P50895	4059	BCAM	0.962267	-0.0554915	10.4955	-0.760159	0.453738	0.763981	-5.81475	No Change	M3 vs. HC
seq.2819.23	Membrane	Cadherin-5	P33151	1003	CDH5	0.952925	-0.0695661	14.1037	-0.719745	0.477858	0.775375	-5.8436	No Change	M3 vs. HC
seq.2822.56	Membrane and secreted isoforms	CD97 antigen	P48960	976	ADGRE5	1.00844	0.0121186	11.6895	0.126465	0.9003	0.965384	-6.08844	No Change	M3 vs. HC
seq.2823.7	Intracellular	COMM domain-containing protein 7	Q86VX2	149951	COMMD7	0.894993	-0.160052	10.7147	-3.42675	0.00196843	0.0581481	-1.33918	Down (pval < 0.05)	M3 vs. HC
seq.2826.53	Membrane	Ectodysplasin-A, secreted form	Q92838	1896	EDA	1.0165	0.0236119	10.7946	0.387822	0.701184	0.892593	-6.02243	No Change	M3 vs. HC
seq.2827.23	Membrane and secreted isoforms	Fractalkine	P78423	6376	CX3CL1	1.07579	0.105394	10.8903	1.56894	0.128291	0.464818	-4.93805	No Change	M3 vs. HC
seq.2828.82	Membrane and secreted isoforms	Kunitz-type protease inhibitor 1	O43278	6692	SPINT1	1.0041	0.00590488	13.0294	0.0488713	0.961381	0.986287	-6.09515	No Change	M3 vs. HC
seq.2829.19		Interleukin-27	Q8NEV9|Q14213	246778|10148	IL27|EBI3	1.02601	0.0370382	9.87244	0.478923	0.635844	0.860448	-5.9838	No Change	M3 vs. HC
seq.2831.29	Secreted	Kallikrein-11	Q9UBX7	11012	KLK11	0.978393	-0.0315137	10.9454	-0.433607	0.668014	0.878297	-6.00402	No Change	M3 vs. HC
seq.2833.20	Secreted	Kallikrein-4	Q9Y5K2	9622	KLK4	1.0081	0.0116341	9.26164	0.237037	0.814415	0.936347	-6.06867	No Change	M3 vs. HC
seq.2834.54	Secreted	Kallikrein-8	O60259	11202	KLK8	1.01078	0.0154727	11.8538	0.175891	0.861691	0.953237	-6.08109	No Change	M3 vs. HC
seq.2835.1	Intracellular	X-ray repair cross-complementing protein 6	P12956	2547	XRCC6	0.702922	-0.508564	8.99158	-3.57089	0.0013587	0.0506253	-1.00464	Down (pval < 0.05)	M3 vs. HC
seq.2836.68	Secreted	Neutrophil gelatinase-associated lipocalin	P80188	3934	LCN2	0.572979	-0.803445	10.4916	-3.71802	0.000927077	0.0435369	-0.658755	Down (qval < 0.05)	M3 vs. HC
seq.2837.3	Membrane and secreted isoforms	Hepatocyte growth factor receptor	P08581	4233	MET	0.908203	-0.138913	13.2073	-1.6499	0.110534	0.431188	-4.82143	No Change	M3 vs. HC
seq.2838.53	Secreted	Matrix metalloproteinase-17	Q9ULZ9	4326	MMP17	0.87879	-0.18641	10.8237	-4.20146	0.000258632	0.0253829	0.501012	Down (qval < 0.05)	M3 vs. HC
seq.2839.2	Intracellular	Tumor necrosis factor ligand superfamily member 4	P23510	7292	TNFSF4	1.06865	0.0957884	8.50078	1.28008	0.211392	0.572156	-5.31361	No Change	M3 vs. HC
seq.2841.13	Secreted	Secreted frizzled-related protein 3	Q92765	2487	FRZB	1.06267	0.0876904	12.4577	1.24209	0.224868	0.585466	-5.35806	No Change	M3 vs. HC
seq.2843.13	Membrane	Kunitz-type protease inhibitor 2	O43291	10653	SPINT2	0.874699	-0.193141	10.0098	-1.86497	0.0730746	0.353216	-4.48915	No Change	M3 vs. HC
seq.2844.53	Membrane	Tyrosine-protein kinase receptor Tie-1, soluble	P35590	7075	TIE1	1.03944	0.055805	13.0626	0.672861	0.506746	0.793932	-5.87518	No Change	M3 vs. HC
seq.2846.24	Intracellular	Ubiquitin+1, truncated mutation for UbB	P62979	6233	RPS27A	0.803262	-0.316058	11.0013	-2.62177	0.0141891	0.165524	-3.09671	Down (pval < 0.05)	M3 vs. HC
seq.2848.2	Secreted	Wnt inhibitory factor 1	Q9Y5W5	11197	WIF1	0.968394	-0.0463345	11.5705	-1.12976	0.268499	0.629368	-5.48251	No Change	M3 vs. HC
seq.2849.49	Intracellular	Allograft inflammatory factor 1	P55008	199	AIF1	0.889614	-0.168749	13.8198	-1.72497	0.0959481	0.401896	-4.70909	No Change	M3 vs. HC
seq.2851.63	Secreted	C5a anaphylatoxin	P01031	727	C5	1.07828	0.108733	13.3243	1.45659	0.156745	0.508105	-5.09182	No Change	M3 vs. HC
seq.2853.68	Intracellular	Serine/threonine-protein kinase Chk1	O14757	1111	CHEK1	0.999587	-0.000596362	9.92663	-0.0144944	0.988542	0.996705	-6.09622	No Change	M3 vs. HC
seq.2855.49	Intracellular	Mitogen-activated protein kinase 3	P27361	5595	MAPK3	0.800852	-0.320392	11.8327	-2.98156	0.00600594	0.107842	-2.33829	Down (pval < 0.05)	M3 vs. HC
seq.2857.70	Intracellular	Glucocorticoid receptor	P04150	2908	NR3C1	1.00144	0.00206908	8.68545	0.0325781	0.97425	0.992246	-6.0958	No Change	M3 vs. HC
seq.2858.29	Intracellular	Histone acetyltransferase type B catalytic subunit	O14929	8520	HAT1	1.01056	0.0151582	9.62355	0.250083	0.804413	0.93214	-6.06554	No Change	M3 vs. HC
seq.2859.69	Intracellular	Histone deacetylase 8	Q9BY41	55869	HDAC8	1.01622	0.0232167	13.9598	0.47887	0.635881	0.860448	-5.98383	No Change	M3 vs. HC
seq.2860.19	Intracellular	Importin subunit alpha-1	P52292	3838	KPNA2	0.834459	-0.261086	9.49009	-2.31213	0.0286225	0.230112	-3.70402	Down (pval < 0.05)	M3 vs. HC
seq.2864.2	Intracellular	Dual specificity mitogen-activated protein kinase kinase 1	Q02750	5604	MAP2K1	0.982359	-0.0256778	8.43079	-0.553721	0.584321	0.83385	-5.94614	No Change	M3 vs. HC
seq.2867.52	Intracellular	RAC-alpha serine/threonine-protein kinase	P31749	207	AKT1	0.917976	-0.123472	9.75981	-2.5253	0.0177293	0.186493	-3.29085	Down (pval < 0.05)	M3 vs. HC
seq.2869.68	Intracellular	Protein kinase C delta type	Q05655	5580	PRKCD	1.00841	0.0120796	7.09448	0.319204	0.752025	0.91299	-6.04622	No Change	M3 vs. HC
seq.2870.29	Intracellular	Ras-related C3 botulinum toxin substrate 1	P63000	5879	RAC1	0.712131	-0.489786	13.2347	-2.66767	0.0127465	0.155707	-3.00287	Down (pval < 0.05)	M3 vs. HC
seq.2871.73	Intracellular	DNA repair protein RAD51 homolog 1	Q06609	5888	RAD51	1.07716	0.107233	11.8305	1.11364	0.275238	0.634344	-5.49951	No Change	M3 vs. HC
seq.2875.15	Intracellular	TATA-box-binding protein	P20226	6908	TBP	0.870363	-0.20031	8.78061	-4.76093	5.7724e-05	0.0161255	1.86726	Down (qval < 0.05)	M3 vs. HC
seq.2876.74	Intracellular	DNA topoisomerase 1	P11387	7150	TOP1	0.882615	-0.180144	9.50792	-2.36045	0.0257207	0.220593	-3.61237	Down (pval < 0.05)	M3 vs. HC
seq.2877.3	Intracellular	SUMO-conjugating enzyme UBC9	P63279	7329	UBE2I	0.769914	-0.377231	14.0342	-2.20983	0.0357695	0.253435	-3.89393	Down (pval < 0.05)	M3 vs. HC
seq.2878.66	Intracellular	Tyrosine-protein kinase Yes	P07947	7525	YES1	1.03449	0.0489174	9.55682	1.56439	0.129357	0.465776	-4.94448	No Change	M3 vs. HC
seq.2879.9	Secreted	Alpha-1-antichymotrypsin	P01011	12	SERPINA3	1.0345	0.0489338	18.2413	0.963171	0.343998	0.694058	-5.64726	No Change	M3 vs. HC
seq.2888.49	Secreted	Complement component C7	P10643	730	C7	0.945248	-0.0812345	16.5601	-1.02594	0.314012	0.66786	-5.58802	No Change	M3 vs. HC
seq.2889.37	Secreted	Cardiotrophin-1	Q16619	1489	CTF1	0.96546	-0.0507122	9.589	-1.2328	0.228263	0.588821	-5.36875	No Change	M3 vs. HC
seq.2890.59	Secreted	C-C motif chemokine 28	Q9NRJ3	56477	CCL28	1.26238	0.336143	12.6935	1.37982	0.178946	0.536755	-5.19131	No Change	M3 vs. HC
seq.2891.1	Membrane	B-cell receptor CD22	P20273	933	CD22	0.952378	-0.0703933	10.8452	-2.44921	0.0210803	0.199786	-3.44091	Down (pval < 0.05)	M3 vs. HC
seq.2900.53	Secreted	C-C motif chemokine 14	Q16627	6358	CCL14	0.880267	-0.183987	13.4624	-1.0657	0.295984	0.651088	-5.54871	No Change	M3 vs. HC
seq.2906.55	Secreted	Interleukin-4	P05112	3565	IL4	0.930334	-0.104179	9.81555	-2.41364	0.0228393	0.209059	-3.51011	Down (pval < 0.05)	M3 vs. HC
seq.2911.27	Secreted	Midkine	P21741	4192	MDK	0.88122	-0.182426	10.6878	-2.68884	0.0121284	0.153459	-2.95928	Down (pval < 0.05)	M3 vs. HC
seq.2913.1	Secreted	C-C motif chemokine 23	P55773	6368	CCL23	0.942229	-0.0858504	10.7492	-0.78431	0.439676	0.754631	-5.79678	No Change	M3 vs. HC
seq.2915.6	Intracellular	Proliferating cell nuclear antigen	P12004	5111	PCNA	1.02291	0.0326831	8.74953	0.433337	0.668208	0.878394	-6.00413	No Change	M3 vs. HC
seq.2917.3	Membrane and secreted isoforms	Tumor necrosis factor ligand superfamily member 11	O14788	8600	TNFSF11	1.06464	0.0903696	10.4252	1.49877	0.145519	0.493322	-5.03521	No Change	M3 vs. HC
seq.2925.9	Secreted	Plasminogen activator inhibitor 1	P05121	5054	SERPINE1	1.09669	0.133161	13.599	0.900082	0.376024	0.718249	-5.70329	No Change	M3 vs. HC
seq.2937.10	Secreted	Apolipoprotein E (isoform E3)	P02649	348	APOE	1.25996	0.333384	16.0994	2.09667	0.045513	0.283287	-4.09715	Up (pval < 0.05)	M3 vs. HC
seq.2938.55	Secreted	Apolipoprotein E (isoform E4)	P02649	348	APOE	1.2148	0.280722	16.3801	2.36208	0.025628	0.220593	-3.60927	Up (pval < 0.05)	M3 vs. HC
seq.2939.10	Secreted	Artemin	Q5T4W7	9048	ARTN	0.9626	-0.0549917	10.1401	-1.12922	0.268723	0.629368	-5.48308	No Change	M3 vs. HC
seq.2942.50	Intracellular	Cytochrome c	P99999	54205	CYCS	1.12643	0.171761	10.9112	1.09176	0.28457	0.642932	-5.5222	No Change	M3 vs. HC
seq.2943.5	Membrane	Cytochrome P450 3A4	P08684	1576	CYP3A4	1.27441	0.349827	11.9996	2.48783	0.0193129	0.192933	-3.3651	Up (pval < 0.05)	M3 vs. HC
seq.2944.66	Secreted	Neuroblastoma suppressor of tumorigenicity 1	P41271	100532736	NBL1	0.959823	-0.0591591	10.9643	-0.868194	0.392929	0.727055	-5.73025	No Change	M3 vs. HC
seq.2946.52	Secreted	Complement factor D	P00746	1675	CFD	1.02494	0.0355349	15.2912	0.434986	0.667025	0.877578	-6.00343	No Change	M3 vs. HC
seq.2948.58	Membrane and secreted isoforms	Growth hormone receptor	P10912	2690	GHR	1.07485	0.104136	10.4833	0.591747	0.558936	0.819773	-5.92495	No Change	M3 vs. HC
seq.2949.6	Secreted	Group 10 secretory phospholipase A2	O15496	8399	PLA2G10	0.923101	-0.115439	10.4691	-2.75543	0.0103622	0.143504	-2.82096	Down (pval < 0.05)	M3 vs. HC
seq.2950.57	Secreted	Insulin-like growth factor-binding protein 4	P22692	3487	IGFBP4	1.09221	0.127245	11.886	1.00665	0.323029	0.67611	-5.60659	No Change	M3 vs. HC
seq.2952.75	Secreted	Insulin-like growth factor I	P05019	3479	IGF1	1.11073	0.151503	14.7226	1.36672	0.18297	0.543127	-5.20782	No Change	M3 vs. HC
seq.2953.31		Luteinizing hormone	P01215|P01229	1081|3972	CGA|LHB	1.02968	0.0421899	10.067	0.158976	0.874869	0.956859	-6.08388	No Change	M3 vs. HC
seq.2954.56	Secreted	Neutrophil collagenase	P22894	4317	MMP8	0.894639	-0.160622	12.0655	-1.188	0.245166	0.606785	-5.41931	No Change	M3 vs. HC
seq.2960.66	Secreted	Properdin	P27918	5199	CFP	1.00777	0.0111676	15.3989	0.117944	0.906984	0.96792	-6.08947	No Change	M3 vs. HC
seq.2961.1	Secreted	Vitamin K-dependent protein C	P04070	5624	PROC	1.14763	0.198655	16.5648	3.59539	0.0012752	0.0506253	-0.947309	Up (pval < 0.05)	M3 vs. HC
seq.2962.50	Secreted	Parathyroid hormone-related protein	P12272	5744	PTHLH	0.92043	-0.119621	10.6436	-2.34848	0.0264137	0.222018	-3.6352	Down (pval < 0.05)	M3 vs. HC
seq.2966.65	Secreted	Stem cell growth factor-beta	Q9Y240	6320	CLEC11A	0.899759	-0.15239	10.716	-1.41345	0.168934	0.523318	-5.1483	No Change	M3 vs. HC
seq.2967.8	Membrane	Vascular cell adhesion protein 1	P19320	7412	VCAM1	0.928002	-0.107801	12.7381	-0.912535	0.369553	0.714192	-5.69251	No Change	M3 vs. HC
seq.2968.61	Secreted	Tumor necrosis factor ligand superfamily member 15	O95150	9966	TNFSF15	0.978083	-0.0319708	10.1551	-0.711143	0.483086	0.778774	-5.84955	No Change	M3 vs. HC
seq.2969.11	Membrane	Serine/threonine-protein kinase receptor R3	P37023	94	ACVRL1	0.968909	-0.0455674	11.2715	-0.632286	0.532511	0.807864	-5.90085	No Change	M3 vs. HC
seq.2970.60	Membrane	Amphiregulin	P15514	374	AREG	1.00503	0.00723251	10.5632	0.10558	0.916695	0.969448	-6.09083	No Change	M3 vs. HC
seq.2972.57	Secreted	Bone morphogenetic protein 7	P18075	655	BMP7	0.858789	-0.219624	9.89455	-2.58262	0.0155382	0.175956	-3.17601	Down (pval < 0.05)	M3 vs. HC
seq.2973.15	Membrane	Platelet glycoprotein 4	P16671	948	CD36	0.974767	-0.0368712	13.6788	-0.367204	0.716325	0.899286	-6.03006	No Change	M3 vs. HC
seq.2974.61	Intracellular	Contactin-1	Q12860	1272	CNTN1	1.0093	0.0133505	15.2844	0.127931	0.89915	0.964871	-6.08826	No Change	M3 vs. HC
seq.2975.19	Secreted	Connective tissue growth factor	P29279	1490	CCN2	1.00921	0.0132268	10.6605	0.241026	0.811354	0.934294	-6.06773	No Change	M3 vs. HC
seq.2976.58	Membrane	Desmoglein-1	Q02413	1828	DSG1	1.02629	0.0374436	11.7361	0.688107	0.497247	0.787567	-5.86513	No Change	M3 vs. HC
seq.2977.7	Membrane	Tumor necrosis factor receptor superfamily member EDAR	Q9UNE0	10913	EDAR	0.833209	-0.263249	10.7467	-1.10085	0.280668	0.639979	-5.51283	No Change	M3 vs. HC
seq.2979.8	Secreted	C-X-C motif chemokine 5	P42830	6374	CXCL5	0.979309	-0.0301637	10.0876	-0.7808	0.441703	0.756516	-5.79943	No Change	M3 vs. HC
seq.2981.9	Membrane	Endothelial cell-selective adhesion molecule	Q96AP7	90952	ESAM	0.913164	-0.131055	11.9301	-2.05265	0.0499013	0.293884	-4.17418	Down (pval < 0.05)	M3 vs. HC
seq.2982.82	Intracellular	Galectin-4	P56470	3960	LGALS4	1.02206	0.0314835	9.8889	0.719214	0.47818	0.775375	-5.84397	No Change	M3 vs. HC
seq.2985.35	Secreted	Growth-regulated alpha protein	P09341	2919	CXCL1	0.698098	-0.518498	12.0086	-3.72552	0.0009091	0.0435299	-0.641016	Down (qval < 0.05)	M3 vs. HC
seq.2986.49	Secreted	Gro-gamma	P19876	2921	CXCL3	0.893691	-0.162152	12.3047	-0.752288	0.458378	0.765521	-5.82048	No Change	M3 vs. HC
seq.2987.37	Intracellular	Histone H1.2	P16403	3006	H1-2	0.349297	-1.51747	10.3385	-5.10274	2.30231e-05	0.00992158	2.70419	Down (qval < 0.05)	M3 vs. HC
seq.2989.17	Secreted	Interferon gamma	P01579	3458	IFNG	0.970584	-0.0430749	10.2234	-0.957177	0.346959	0.696199	-5.65273	No Change	M3 vs. HC
seq.2991.9	Membrane and secreted isoforms	Interleukin-1 receptor type 1	P14778	3554	IL1R1	1.14803	0.199157	12.4147	2.37017	0.0251706	0.220047	-3.5938	Up (pval < 0.05)	M3 vs. HC
seq.2992.59	Membrane and secreted isoforms	Interleukin-17 receptor A	Q96F46	23765	IL17RA	0.975596	-0.0356447	13.8106	-0.189126	0.851407	0.951134	-6.07871	No Change	M3 vs. HC
seq.2993.1	Membrane	Interleukin-18 receptor accessory protein	O95256	8807	IL18RAP	0.997705	-0.0033151	9.31544	-0.0484879	0.961684	0.986396	-6.09516	No Change	M3 vs. HC
seq.2994.71	Membrane	Interleukin-1 receptor-like 2	Q9HB29	8808	IL1RL2	0.972918	-0.0396094	9.85727	-0.821476	0.41856	0.740848	-5.76809	No Change	M3 vs. HC
seq.2997.8	Membrane	Junctional adhesion molecule B	P57087	58494	JAM2	1.02186	0.0311949	12.4727	0.949469	0.350793	0.699522	-5.65973	No Change	M3 vs. HC
seq.2998.53	Membrane and secreted isoforms	Junctional adhesion molecule C	Q9BX67	83700	JAM3	0.940953	-0.0878051	11.1427	-1.66542	0.107375	0.425206	-4.79854	No Change	M3 vs. HC
seq.2999.6	Membrane	Limbic system-associated membrane protein	Q13449	4045	LSAMP	1.05211	0.0732788	10.1968	0.871443	0.391185	0.72657	-5.72754	No Change	M3 vs. HC
seq.3000.66	Secreted	Mannose-binding protein C	P11226	4153	MBL2	1.40477	0.490334	9.45869	1.43141	0.163771	0.518266	-5.12496	No Change	M3 vs. HC
seq.3003.29	Membrane	Natural cytotoxicity triggering receptor 3	O14931	259197	NCR3	1.01099	0.0157729	9.15557	0.315707	0.754649	0.913809	-6.04731	No Change	M3 vs. HC
seq.3004.67	Membrane and secreted isoforms	Programmed cell death 1 ligand 2	Q9BQ51	80380	PDCD1LG2	1.04662	0.0657323	12.2118	0.817908	0.42056	0.741033	-5.7709	No Change	M3 vs. HC
seq.3005.5	Membrane	Tyrosine-protein phosphatase non-receptor type 1	P18031	5770	PTPN1	1.00469	0.00675739	11.3233	0.101384	0.919994	0.969704	-6.09126	No Change	M3 vs. HC
seq.3007.7	Membrane	Sialic acid-binding Ig-like lectin 9	Q9Y336	27180	SIGLEC9	0.552017	-0.857216	10.9681	-1.11464	0.274814	0.634132	-5.49845	No Change	M3 vs. HC
seq.3009.3	Membrane and secreted isoforms	Transforming growth factor beta receptor type 3	Q03167	7049	TGFBR3	1.00804	0.0115585	14.7562	0.124546	0.901804	0.966586	-6.08868	No Change	M3 vs. HC
seq.3010.53	Secreted	Thymic stromal lymphopoietin	Q969D9	85480	TSLP	0.964905	-0.0515407	9.42129	-1.25729	0.219401	0.579829	-5.34042	No Change	M3 vs. HC
seq.3022.4	Membrane	Cytotoxic T-lymphocyte protein 4	P16410	1493	CTLA4	1.00047	0.000683744	6.71598	0.00668103	0.994718	0.997949	-6.0963	No Change	M3 vs. HC
seq.3024.18	Secreted	Alpha-2-antiplasmin	P08697	5345	SERPINF2	0.900434	-0.151308	12.5885	-2.08102	0.047032	0.286996	-4.12467	Down (pval < 0.05)	M3 vs. HC
seq.3025.50	Secreted	Fibroblast growth factor 2	P09038	2247	FGF2	1.16767	0.223628	11.1247	0.420924	0.677138	0.881758	-6.00932	No Change	M3 vs. HC
seq.3026.5	Intracellular	Calpastatin	P20810	831	CAST	1.13674	0.184908	12.6281	0.76454	0.451167	0.761754	-5.81153	No Change	M3 vs. HC
seq.3028.36	Secreted	Ck-beta-8-1	P55773	6368	CCL23	1.06381	0.0892353	15.1834	0.686398	0.498307	0.787956	-5.86627	No Change	M3 vs. HC
seq.3029.52	Membrane	CD209 antigen	Q9NNX6	30835	CD209	0.979306	-0.0301677	11.9782	-0.181898	0.85702	0.952511	-6.08003	No Change	M3 vs. HC
seq.3030.3	Membrane	C-type lectin domain family 4 member M	Q9H2X3	10332	CLEC4M	1.12214	0.166252	12.51	2.81969	0.00888929	0.131487	-2.68577	Up (pval < 0.05)	M3 vs. HC
seq.3032.11		Follicle stimulating hormone	P01215|P01225	1081|2488	CGA|FSHB	1.10613	0.145515	9.44308	0.467008	0.644236	0.865997	-5.98931	No Change	M3 vs. HC
seq.3033.57	Intracellular	Galectin-2	P05162	3957	LGALS2	0.960119	-0.0587147	9.75158	-0.835989	0.410489	0.738415	-5.75655	No Change	M3 vs. HC
seq.3034.1	Intracellular	Glial fibrillary acidic protein	P14136	2670	GFAP	0.9924	-0.0110062	9.96043	-0.192938	0.84845	0.949838	-6.07799	No Change	M3 vs. HC
seq.3035.80	Membrane and secreted isoforms	Interleukin-19	Q9UHD0	29949	IL19	0.913572	-0.130409	12.7995	-1.35913	0.185337	0.546609	-5.21734	No Change	M3 vs. HC
seq.3037.62	Secreted	Interleukin-1 beta	P01584	3553	IL1B	1.02284	0.0325778	11.2088	0.451467	0.655253	0.871056	-5.99629	No Change	M3 vs. HC
seq.3038.9	Secreted	C-X-C motif chemokine 11	O14625	6373	CXCL11	0.606924	-0.720412	11.2681	-2.80319	0.00924748	0.134018	-2.72064	Down (pval < 0.05)	M3 vs. HC
seq.3040.59	Secreted	C-C motif chemokine 3	P10147	6348	CCL3	0.930245	-0.104318	9.47956	-0.66986	0.508628	0.794378	-5.87713	No Change	M3 vs. HC
seq.3041.55	Membrane	C-type mannose receptor 2	Q9UBG0	9902	MRC2	1.0833	0.115432	12.0686	1.11213	0.275874	0.635106	-5.50108	No Change	M3 vs. HC
seq.3042.7	Intracellular	Myoglobin	P02144	4151	MB	0.962533	-0.0550924	10.7136	-0.289905	0.774101	0.920288	-6.05498	No Change	M3 vs. HC
seq.3043.49	Secreted	SPARC	P09486	6678	SPARC	1.05158	0.0725621	17.2169	0.78787	0.437626	0.752416	-5.79409	No Change	M3 vs. HC
seq.3044.3	Secreted	C-C motif chemokine 18	P55774	6362	CCL18	1.0654	0.0913997	16.1153	0.461152	0.648378	0.867782	-5.99197	No Change	M3 vs. HC
seq.3045.72	Secreted	Pleiotrophin	P21246	5764	PTN	0.997115	-0.00416824	12.8886	-0.0413364	0.967331	0.98893	-6.09548	No Change	M3 vs. HC
seq.3046.31	Secreted	Resistin	Q9HD89	56729	RETN	0.835199	-0.259808	14.8691	-1.74253	0.0927817	0.395645	-4.68224	No Change	M3 vs. HC
seq.3049.61	Secreted	Trypsin-1	P07477	5644	PRSS1	1.08107	0.112455	12.7673	0.997448	0.327391	0.680995	-5.61533	No Change	M3 vs. HC
seq.3050.7	Secreted	von Willebrand factor	P04275	7450	VWF	0.999975	-3.64298e-05	13.704	-0.000135872	0.999893	0.999893	-6.09632	No Change	M3 vs. HC
seq.3052.8	Membrane and secreted isoforms	Tumor necrosis factor ligand superfamily member 6, soluble form	P48023	356	FASLG	1.10019	0.137755	9.92563	1.11479	0.274753	0.634132	-5.4983	No Change	M3 vs. HC
seq.3053.49	Membrane	Fms-related tyrosine kinase 3 ligand	P49771	2323	FLT3LG	1.0602	0.0843362	11.6895	2.56079	0.016341	0.178945	-3.21991	Up (pval < 0.05)	M3 vs. HC
seq.3054.3	Secreted	Haptoglobin	P00738	3240	HP	1.16296	0.217803	15.6865	0.719913	0.477756	0.775375	-5.84348	No Change	M3 vs. HC
seq.3055.54	Membrane and secreted isoforms	Interleukin-4 receptor subunit alpha	P24394	3566	IL4R	1.01828	0.0261289	8.46773	0.543748	0.591071	0.83683	-5.95147	No Change	M3 vs. HC
seq.3056.11	Membrane	NKG2-D type II integral membrane protein	P26718	100528032	KLRK1	0.922622	-0.116189	9.86245	-1.80847	0.0816686	0.373646	-4.5795	No Change	M3 vs. HC
seq.3057.55	Secreted	WNT1-inducible-signaling pathway protein 1	O95388	8840	CCN4	1.00155	0.00223089	13.5666	0.023826	0.981166	0.994529	-6.09604	No Change	M3 vs. HC
seq.3059.50	Membrane and secreted isoforms	Tumor necrosis factor ligand superfamily member 13B	Q9Y275	10673	TNFSF13B	1.00807	0.0115898	10.4925	0.205532	0.838696	0.947273	-6.07552	No Change	M3 vs. HC
seq.3060.43	Secreted	Complement component C9	P02748	735	C9	0.976954	-0.0336374	16.5117	-0.235025	0.81596	0.937094	-6.06913	No Change	M3 vs. HC
seq.3061.61	Secreted	Cathepsin B	P07858	1508	CTSB	0.914462	-0.129005	10.5768	-1.74264	0.0927624	0.395645	-4.68208	No Change	M3 vs. HC
seq.3065.65	Secreted	Fibroblast growth factor 5	P12034	2250	FGF5	0.993298	-0.00970158	9.92449	-0.17435	0.862889	0.953237	-6.08135	No Change	M3 vs. HC
seq.3066.12	Secreted	Galectin-3	P17931	3958	LGALS3	1.0566	0.0794342	12.8783	1.17703	0.249441	0.608786	-5.43143	No Change	M3 vs. HC
seq.3067.67	Secreted	Growth/differentiation factor 9	O60383	2661	GDF9	0.930552	-0.103842	10.2101	-2.12668	0.0427213	0.278536	-4.04397	Down (pval < 0.05)	M3 vs. HC
seq.3069.52		Immunoglobulin M	P01871	3507 3512 50802 3535	IGHM	1.00492	0.00707541	12.9543	0.028962	0.977108	0.99269	-6.09591	No Change	M3 vs. HC
seq.3070.1	Secreted	Interleukin-2	P60568	3558	IL2	1.09153	0.126357	10.4365	1.19983	0.240613	0.602182	-5.40612	No Change	M3 vs. HC
seq.3072.4	Secreted	Interleukin-13	P35225	3596	IL13	0.982702	-0.0251734	10.7901	-0.68565	0.498771	0.788009	-5.86677	No Change	M3 vs. HC
seq.3073.51	Secreted	Interleukin-18-binding protein	O95998	10068	IL18BP	0.963616	-0.0534702	11.5159	-0.526625	0.602748	0.842306	-5.9604	No Change	M3 vs. HC
seq.3074.6	Secreted	Lipopolysaccharide-binding protein	P18428	3929	LBP	0.92409	-0.113894	15.1051	-0.841146	0.407644	0.737201	-5.7524	No Change	M3 vs. HC
seq.3077.66	Secreted	Coagulation factor Xa	P00742	2159	F10	1.04132	0.0584127	12.7627	0.701695	0.488866	0.782335	-5.856	No Change	M3 vs. HC
seq.3078.1	Secreted	Placenta growth factor	P49763	5228	PGF	1.00959	0.0137677	9.86032	0.464919	0.645712	0.866383	-5.99026	No Change	M3 vs. HC
seq.3079.62	Secreted	Retinoic acid receptor responder protein 2	Q99969	5919	RARRES2	1.13904	0.187817	12.5324	1.80791	0.0817591	0.373654	-4.5804	No Change	M3 vs. HC
seq.3081.70	Membrane	NKG2D ligand 1	Q9BZM6	80329	ULBP1	0.952782	-0.0697824	10.4387	-1.21378	0.235327	0.596374	-5.39042	No Change	M3 vs. HC
seq.3082.9	Membrane and secreted isoforms	NKG2D ligand 2	Q9BZM5	80328	ULBP2	0.994982	-0.00725838	9.18585	-0.12814	0.898987	0.964837	-6.08823	No Change	M3 vs. HC
seq.3083.71	Membrane	Tumor necrosis factor receptor superfamily member 27	Q9HAV5	60401	EDA2R	0.953471	-0.0687397	10.4651	-1.65477	0.109535	0.428203	-4.81427	No Change	M3 vs. HC
seq.3091.70	Intracellular	Aurora kinase A	O14965	6790	AURKA	1.02236	0.0319101	11.1402	0.71583	0.480234	0.776643	-5.84632	No Change	M3 vs. HC
seq.3115.64	Intracellular	Mitogen-activated protein kinase 1	P28482	5594	MAPK1	0.984472	-0.0225782	9.47415	-0.404708	0.688876	0.887905	-6.01587	No Change	M3 vs. HC
seq.3122.6	Membrane	Diablo homolog, mitochondrial	Q9NR28	56616	DIABLO	1.04934	0.0694882	13.2363	0.957334	0.346881	0.696199	-5.65259	No Change	M3 vs. HC
seq.3132.1	Secreted	Vascular endothelial growth factor C	P49767	7424	VEGFC	1.00672	0.00965705	10.3108	0.131148	0.89663	0.964004	-6.08785	No Change	M3 vs. HC
seq.3143.3	Membrane	T-cell surface glycoprotein CD4	P01730	920	CD4	0.935495	-0.0961981	10.0321	-2.26938	0.0314345	0.238394	-3.78406	Down (pval < 0.05)	M3 vs. HC
seq.3148.49	Secreted	Gro-beta	P19875	2920	CXCL2	0.984721	-0.0222128	12.7403	-0.120495	0.904982	0.967872	-6.08917	No Change	M3 vs. HC
seq.3151.6	Membrane	Interleukin-2 receptor subunit alpha	P01589	3559	IL2RA	0.987827	-0.0176703	9.89749	-0.131751	0.896157	0.963859	-6.08777	No Change	M3 vs. HC
seq.3152.57	Membrane and secreted isoforms	Tumor necrosis factor receptor superfamily member 1B	P20333	7133	TNFRSF1B	0.968033	-0.0468719	11.1434	-0.559538	0.580401	0.832304	-5.94298	No Change	M3 vs. HC
seq.3166.92	Membrane	Myeloid cell surface antigen CD33	P20138	945	CD33	1.13546	0.183279	10.7856	0.91191	0.369876	0.714397	-5.69305	No Change	M3 vs. HC
seq.3168.8	Secreted	A disintegrin and metalloproteinase with thrombospondin motifs 5	Q9UNA0	11096	ADAMTS5	0.99195	-0.0116605	9.06599	-0.296917	0.768799	0.918346	-6.05296	No Change	M3 vs. HC
seq.3169.70	Intracellular	Alpha-L-iduronidase	P35475	3425	IDUA	1.09298	0.128272	11.4769	1.08215	0.288743	0.647682	-5.53205	No Change	M3 vs. HC
seq.3170.6	Intracellular	Methionine aminopeptidase 2	P50579	10988	METAP2	0.857471	-0.221841	12.6448	-2.01844	0.0535657	0.303881	-4.23323	No Change	M3 vs. HC
seq.3171.57	Membrane	Amyloid beta A4 protein	P05067	351	APP	1.04878	0.068708	17.0276	0.733004	0.469864	0.77187	-5.8343	No Change	M3 vs. HC
seq.3172.28	Intracellular	Arylsulfatase B	P15848	411	ARSB	1.06946	0.0968804	13.3182	0.670322	0.508338	0.794378	-5.87683	No Change	M3 vs. HC
seq.3173.49	Intracellular	N-acylethanolamine-hydrolyzing acid amidase	Q02083	27163	NAAA	1.26222	0.33596	12.6404	1.30975	0.2013	0.562871	-5.27806	No Change	M3 vs. HC
seq.3174.2	Membrane and secreted isoforms	A disintegrin and metalloproteinase with thrombospondin motifs 1	Q9UHI8	9510	ADAMTS1	0.978808	-0.0309019	9.05125	-0.384419	0.703675	0.893011	-6.02371	No Change	M3 vs. HC
seq.3175.51	Secreted	A disintegrin and metalloproteinase with thrombospondin motifs 13	Q76LX8	11093	ADAMTS13	0.971007	-0.042446	14.7032	-0.408698	0.68598	0.886798	-6.01428	No Change	M3 vs. HC
seq.3177.49	Membrane	Carbonic anhydrase 4	P22748	762	CA4	0.977042	-0.0335079	12.0621	-0.342456	0.734655	0.906182	-6.03867	No Change	M3 vs. HC
seq.3178.5	Intracellular	Dipeptidyl peptidase 1	P53634	1075	CTSC	0.979343	-0.0301138	9.74601	-0.932209	0.359479	0.707482	-5.6752	No Change	M3 vs. HC
seq.3179.51	Intracellular	Lysosomal protective protein	P10619	5476	CTSA	1.11518	0.157272	14.5885	1.12127	0.272033	0.632672	-5.49149	No Change	M3 vs. HC
seq.3181.50	Intracellular	Cathepsin S	P25774	1520	CTSS	1.11541	0.157577	14.3726	1.55208	0.13227	0.469019	-4.96174	No Change	M3 vs. HC
seq.3182.38	Membrane	Ectonucleoside triphosphate diphosphohydrolase 1	P49961	953	ENTPD1	1.02953	0.0419873	11.4413	1.07739	0.290827	0.648153	-5.5369	No Change	M3 vs. HC
seq.3184.25	Secreted	Coagulation factor VII	P08709	2155	F7	1.14779	0.198864	16.6033	1.90424	0.0675713	0.340535	-4.4251	No Change	M3 vs. HC
seq.3186.2	Secreted	Complement C2	P06681	717	C2	0.987953	-0.017486	13.1411	-0.264719	0.793233	0.928274	-6.06184	No Change	M3 vs. HC
seq.3187.52	Secreted	Cysteine-rich secretory protein 3	P54108	10321	CRISP3	0.913835	-0.129994	8.55521	-2.46207	0.0204759	0.196224	-3.41575	Down (pval < 0.05)	M3 vs. HC
seq.3189.61	Intracellular	Enteropeptidase	P98073	5651	TMPRSS15	0.944718	-0.0820445	9.1794	-2.32261	0.0279691	0.22828	-3.68425	Down (pval < 0.05)	M3 vs. HC
seq.3191.50	Secreted	WAP, kazal, immunoglobulin, kunitz and NTR domain-containing protein 1	Q96NZ8	117166	WFIKKN1	0.964487	-0.0521663	9.80046	-1.08999	0.285338	0.643195	-5.52403	No Change	M3 vs. HC
seq.3192.3	Intracellular	Cytosolic non-specific dipeptidase	Q96KP4	55748	CNDP2	0.969259	-0.0450459	11.1072	-1.15096	0.259825	0.62044	-5.45984	No Change	M3 vs. HC
seq.3194.36	Membrane	Platelet glycoprotein VI	Q9HCN6	51206	GP6	0.841162	-0.249545	14.2472	-1.19695	0.241715	0.60252	-5.40934	No Change	M3 vs. HC
seq.3195.50	Secreted	Granulysin	P22749	10578	GNLY	1.13383	0.181208	9.45692	1.49488	0.146528	0.494682	-5.0405	No Change	M3 vs. HC
seq.3196.6	Secreted	Hyaluronan and proteoglycan link protein 1	P10915	1404	HAPLN1	1.05153	0.0724939	10.7114	1.17134	0.25168	0.611657	-5.43768	No Change	M3 vs. HC
seq.3197.70	Intracellular	Insulin-degrading enzyme	P14735	3416	IDE	1.01074	0.0154084	10.8077	0.197927	0.844583	0.949349	-6.07703	No Change	M3 vs. HC
seq.3198.4	Intracellular	Iduronate 2-sulfatase	P22304	3423	IDS	1.06237	0.0872817	12.079	0.764024	0.451469	0.761913	-5.81191	No Change	M3 vs. HC
seq.3199.54	Secreted	Kallikrein-12	Q9UKR0	43849	KLK12	1.10254	0.140833	13.2088	1.19144	0.243836	0.605746	-5.41549	No Change	M3 vs. HC
seq.3200.49	Secreted	Kallikrein-13	Q9UKR3	26085	KLK13	0.988274	-0.017017	11.104	-0.446442	0.658834	0.872806	-5.99849	No Change	M3 vs. HC
seq.3201.49	Secreted	Kallikrein-5	Q9Y337	25818	KLK5	0.979202	-0.0303213	7.68504	-0.453531	0.653786	0.87099	-5.99537	No Change	M3 vs. HC
seq.3202.28	Membrane	Kremen protein 2	Q8NCW0	79412	KREMEN2	0.842588	-0.2471	12.11	-3.4354	0.00192533	0.0580223	-1.31923	Down (pval < 0.05)	M3 vs. HC
seq.3204.2	Intracellular	Leukotriene A-4 hydrolase	P09960	4048	LTA4H	1.5251	0.608903	11.9766	4.2557	0.000223791	0.024238	0.632745	Up (qval < 0.05)	M3 vs. HC
seq.3206.4	Membrane	Lymphatic vessel endothelial hyaluronic acid receptor 1	Q9Y5Y7	10894	LYVE1	0.886097	-0.174463	15.8727	-1.28587	0.209393	0.571528	-5.30672	No Change	M3 vs. HC
seq.3208.2	Secreted	Matrilin-3	O15232	4148	MATN3	0.992732	-0.0105239	11.0452	-0.247454	0.806426	0.93262	-6.06619	No Change	M3 vs. HC
seq.3209.69	Secreted	Matrix extracellular phosphoglycoprotein	Q9NQ76	56955	MEPE	1.01611	0.0230536	7.62893	0.425308	0.673979	0.881211	-6.0075	No Change	M3 vs. HC
seq.3210.1	Intracellular	Methionine aminopeptidase 1	P53582	23173	METAP1	0.727602	-0.458778	10.7301	-4.08726	0.000350459	0.0288603	0.224529	Down (qval < 0.05)	M3 vs. HC
seq.3212.30	Intracellular	Neutral ceramidase	Q9NR71	56624	ASAH2	1.05018	0.070634	11.4834	0.523337	0.605003	0.844441	-5.96208	No Change	M3 vs. HC
seq.3213.65	Secreted	Nidogen-1	P14543	4811	NID1	0.972813	-0.0397652	11.4103	-0.390733	0.699056	0.891434	-6.02132	No Change	M3 vs. HC
seq.3214.3	Membrane and secreted isoforms	Neuropilin-1	O14786	8829	NRP1	0.91753	-0.124173	16.4506	-1.06929	0.294395	0.649619	-5.5451	No Change	M3 vs. HC
seq.3216.2	Membrane	Polymeric immunoglobulin receptor	P01833	5284	PIGR	1.3719	0.456176	11.7322	3.93708	0.000521607	0.0334191	-0.136974	Up (qval < 0.05)	M3 vs. HC
seq.3217.74	Secreted	Glia-derived nexin	P07093	5270	SERPINE2	0.827042	-0.273967	13.1195	-1.96787	0.0594182	0.318899	-4.31922	No Change	M3 vs. HC
seq.3218.8	Membrane	Glutamate carboxypeptidase 2	Q04609	2346	FOLH1	1.06013	0.0842418	12.9871	1.14583	0.261906	0.622154	-5.46536	No Change	M3 vs. HC
seq.3220.40	Membrane	Proto-oncogene tyrosine-protein kinase receptor Ret	P07949	5979	RET	1.01233	0.0176833	11.1201	0.07638	0.939679	0.978668	-6.09345	No Change	M3 vs. HC
seq.3221.54	Secreted	Secreted frizzled-related protein 1	Q8N474	6422	SFRP1	1.01142	0.0163845	10.4623	0.142709	0.887578	0.961226	-6.08629	No Change	M3 vs. HC
seq.3222.11	Secreted	Semaphorin-3A	Q14563	10371	SEMA3A	1.05448	0.0765368	10.4491	1.33917	0.191666	0.554097	-5.24212	No Change	M3 vs. HC
seq.3232.28	Intracellular	Tartrate-resistant acid phosphatase type 5	P13686	54	ACP5	1.23514	0.304673	12.1929	2.38994	0.0240846	0.2151	-3.55586	Up (pval < 0.05)	M3 vs. HC
seq.3234.23	Secreted	Coiled-coil domain-containing protein 80	Q76M96	151887	CCDC80	1.02887	0.0410583	10.9078	0.512326	0.612583	0.84752	-5.96764	No Change	M3 vs. HC
seq.3235.50	Secreted	WAP, Kazal, immunoglobulin, Kunitz and NTR domain-containing protein 2	Q8TEU8	124857	WFIKKN2	0.987788	-0.0177269	10.8757	-0.220302	0.827291	0.941692	-6.07243	No Change	M3 vs. HC
seq.3236.12	Intracellular	Glycogen synthase kinase-3 beta	P49841	2932	GSK3B	0.984244	-0.0229127	10.5797	-0.101088	0.920227	0.969704	-6.09129	No Change	M3 vs. HC
seq.3280.49		Aggrecan core protein	P16112	176	ACAN	0.977074	-0.033461	9.96304	-0.417202	0.679825	0.883362	-6.01085	No Change	M3 vs. HC
seq.3283.21	Secreted	Transforming growth factor-beta-induced protein ig-h3	Q15582	7045	TGFBI	0.987736	-0.0178031	15.292	-0.176728	0.86104	0.953237	-6.08094	No Change	M3 vs. HC
seq.3284.75	Secreted	Biglycan	P21810	633	BGN	1.12833	0.174185	13.0242	1.48327	0.149568	0.496298	-5.05618	No Change	M3 vs. HC
seq.3285.23	Secreted	Complement C1r subcomponent	P00736	715	C1R	1.01297	0.0185942	15.1187	0.147645	0.883718	0.959236	-6.08559	No Change	M3 vs. HC
seq.3289.19	Secreted	Carbonic anhydrase-related protein 10	Q9NS85	56934	CA10	1.02465	0.0351269	10.3055	0.910083	0.370821	0.71528	-5.69464	No Change	M3 vs. HC
seq.3290.50	Membrane	CD109 antigen	Q6YHK3	135228	CD109	0.978981	-0.0306477	10.5052	-0.330496	0.743573	0.909124	-6.04262	No Change	M3 vs. HC
seq.3291.30	Membrane and secreted isoforms	Low affinity immunoglobulin epsilon Fc receptor	P06734	2208	FCER2	0.986015	-0.0203187	11.7106	-0.170817	0.86564	0.953237	-6.08195	No Change	M3 vs. HC
seq.3292.75	Membrane	CD48 antigen	P09326	962	CD48	1.02291	0.0326775	12.7955	0.244807	0.808455	0.93344	-6.06683	No Change	M3 vs. HC
seq.3293.2	Secreted	CD5 antigen-like	O43866	922	CD5L	0.853703	-0.228193	12.8496	-1.04883	0.303541	0.658122	-5.56555	No Change	M3 vs. HC
seq.3294.55	Secreted	Cryptic protein	P0CG37	55997	CFC1	0.958095	-0.0617588	10.8997	-1.26056	0.218236	0.578197	-5.33659	No Change	M3 vs. HC
seq.3296.92	Secreted	Contactin-2	Q02246	6900	CNTN2	1.13327	0.180495	10.9123	1.82753	0.0786773	0.366122	-4.54926	No Change	M3 vs. HC
seq.3298.52	Intracellular	Contactin-4	Q8IWV2	152330	CNTN4	0.987562	-0.0180569	12.9521	-0.212103	0.833617	0.944783	-6.07417	No Change	M3 vs. HC
seq.3299.29	Intracellular	Contactin-5	O94779	53942	CNTN5	0.942994	-0.084679	9.28707	-1.67813	0.104845	0.421104	-4.77966	No Change	M3 vs. HC
seq.3302.58	Secreted	Cystatin-F	O76096	8530	CST7	0.859656	-0.218169	9.79694	-1.96431	0.0598501	0.319648	-4.3252	No Change	M3 vs. HC
seq.3303.23	Secreted	Cystatin-M	Q15828	1474	CST6	1.06338	0.0886573	12.5303	0.659041	0.515443	0.798338	-5.88409	No Change	M3 vs. HC
seq.3305.6	Membrane	Delta-like protein 4	Q9NR61	54567	DLL4	0.943562	-0.0838107	9.91357	-1.26107	0.218056	0.57804	-5.336	No Change	M3 vs. HC
seq.3309.2	Membrane	Low affinity immunoglobulin gamma Fc region receptor II-a	P12318	2212	FCGR2A	0.777104	-0.363821	10.7176	-0.529292	0.600922	0.842305	-5.95903	No Change	M3 vs. HC
seq.3310.62	Membrane	Low affinity immunoglobulin gamma Fc region receptor II-b	P31994	2213	FCGR2B	0.733908	-0.446329	10.1692	-1.36822	0.182506	0.542505	-5.20594	No Change	M3 vs. HC
seq.3311.27	Membrane and secreted isoforms	Low affinity immunoglobulin gamma Fc region receptor III-B	O75015	2215	FCGR3B	0.935265	-0.0965536	11.8297	-0.613595	0.544611	0.813965	-5.91215	No Change	M3 vs. HC
seq.3312.64	Membrane	High affinity immunoglobulin gamma Fc receptor I	P12314	2209	FCGR1A	0.998402	-0.00230776	8.94761	-0.0207825	0.983572	0.99553	-6.09611	No Change	M3 vs. HC
seq.3313.21	Secreted	Ficolin-2	Q15485	2220	FCN2	0.90999	-0.136077	13.1275	-1.00531	0.323661	0.676501	-5.60787	No Change	M3 vs. HC
seq.3314.74	Membrane	GDNF family receptor alpha-1	P56159	2674	GFRA1	1.0106	0.0152154	9.59407	0.253028	0.802161	0.93132	-6.06482	No Change	M3 vs. HC
seq.3315.15	Intracellular	Glypican-2	Q8N158	221914	GPC2	0.969637	-0.0444828	7.85819	-0.790083	0.436354	0.751642	-5.79241	No Change	M3 vs. HC
seq.3316.58	Secreted	Heparin cofactor 2	P05546	3053	SERPIND1	1.0653	0.0912662	12.4822	0.988298	0.331769	0.685819	-5.62396	No Change	M3 vs. HC
seq.3317.33	Membrane	Serine protease HTRA2, mitochondrial	O43464	27429	HTRA2	0.924883	-0.112657	11.211	-1.58947	0.123581	0.458542	-4.90894	No Change	M3 vs. HC
seq.3320.49	Secreted	Insulin-like growth factor-binding protein 7	Q16270	3490	IGFBP7	0.966425	-0.04927	15.1064	-0.485514	0.631223	0.85787	-5.9807	No Change	M3 vs. HC
seq.3321.2	Secreted	Interleukin-24	Q13007	11009	IL24	0.985775	-0.0206703	8.95928	-0.307126	0.761101	0.915402	-6.04993	No Change	M3 vs. HC
seq.3322.52	Membrane	Leucine-rich repeats and immunoglobulin-like domains protein 3	Q6UXM1	121227	LRIG3	1.18308	0.242549	12.9826	4.01728	0.000421936	0.0302846	0.0557404	Up (qval < 0.05)	M3 vs. HC
seq.3323.37	Membrane and secreted isoforms	Low-density lipoprotein receptor-related protein 8	Q14114	7804	LRP8	1.06237	0.0872895	11.2344	0.791845	0.435343	0.751344	-5.79107	No Change	M3 vs. HC
seq.3324.51	Membrane	T-lymphocyte surface antigen Ly-9	Q9HBG7	4063	LY9	1.13695	0.185167	11.9181	1.52922	0.137826	0.481047	-4.99351	No Change	M3 vs. HC
seq.3325.2	Secreted	Matrilin-2	O00339	4147	MATN2	1.05228	0.073515	13.1351	0.738353	0.466661	0.770717	-5.8305	No Change	M3 vs. HC
seq.3326.58	Membrane	Cell adhesion molecule 1	Q9BY67	23705	CADM1	1.04984	0.0701654	11.5828	0.726969	0.473493	0.773597	-5.83855	No Change	M3 vs. HC
seq.3327.27	Secreted	Netrin-4	Q9HB63	59277	NTN4	1.08975	0.123998	12.069	1.21629	0.234387	0.595188	-5.38758	No Change	M3 vs. HC
seq.3329.14	Secreted	Peptidoglycan recognition protein 1	O75594	8993	PGLYRP1	0.553791	-0.852587	11.8765	-3.0583	0.00497346	0.0960527	-2.17033	Down (pval < 0.05)	M3 vs. HC
seq.3331.8	Membrane	RGM domain family member B	Q6NW40	285704	RGMB	0.967609	-0.0475034	10.5023	-0.699099	0.490461	0.78271	-5.85776	No Change	M3 vs. HC
seq.3332.57	Membrane	Hemojuvelin	Q6ZVN8	148738	HJV	0.99021	-0.0141939	9.64393	-0.183467	0.8558	0.952247	-6.07975	No Change	M3 vs. HC
seq.3336.50	Secreted	Tissue factor pathway inhibitor	P10646	7035	TFPI	1.07912	0.109861	14.8356	0.82362	0.417362	0.74077	-5.7664	No Change	M3 vs. HC
seq.3339.33	Secreted	Thrombospondin-2	P35442	7058	THBS2	0.886508	-0.173794	12.9094	-1.28942	0.208175	0.571194	-5.30249	No Change	M3 vs. HC
seq.3340.53	Secreted	Thrombospondin-4	P35443	7060	THBS4	0.925928	-0.111029	14.2901	-0.811201	0.424334	0.742812	-5.77615	No Change	M3 vs. HC
seq.3341.33	Intracellular	Tyrosine-protein kinase ABL1	P00519	25	ABL1	1.00292	0.00420537	9.3535	0.087531	0.930895	0.975745	-6.09255	No Change	M3 vs. HC
seq.3342.76	Intracellular	Abelson tyrosine-protein kinase 2	P42684	27	ABL2	1.09348	0.128932	9.43694	1.42628	0.165232	0.520785	-5.13165	No Change	M3 vs. HC
seq.3343.1	Intracellular	Aminoacylase-1	Q03154	95	ACY1	1.12871	0.174669	11.8325	0.986666	0.332554	0.686969	-5.62549	No Change	M3 vs. HC
seq.3344.60	Secreted	Antithrombin-III	P01008	462	SERPINC1	0.974158	-0.0377722	16.8804	-0.512472	0.612482	0.84752	-5.96757	No Change	M3 vs. HC
seq.3346.72	Intracellular	Aurora kinase B	Q96GD4	9212	AURKB	0.982492	-0.0254818	10.5574	-0.705518	0.486522	0.780771	-5.8534	No Change	M3 vs. HC
seq.3347.9	Intracellular	beta-adrenergic receptor kinase 1	P25098	156	GRK2	0.696714	-0.521361	12.6112	-4.04628	0.000390715	0.0292518	0.125636	Down (qval < 0.05)	M3 vs. HC
seq.3348.49	Secreted	Bone morphogenetic protein 1	P13497	649	BMP1	1.11821	0.16119	12.7508	1.96205	0.0601262	0.320352	-4.32901	No Change	M3 vs. HC
seq.3350.53	Membrane	Calcium/calmodulin-dependent protein kinase type II subunit alpha	Q9UQM7	815	CAMK2A	0.901207	-0.15007	10.1187	-2.25727	0.0322755	0.241621	-3.80656	Down (pval < 0.05)	M3 vs. HC
seq.3351.1	Membrane	Calcium/calmodulin-dependent protein kinase type II subunit beta	Q13554	816	CAMK2B	0.821677	-0.283357	10.9964	-1.94459	0.0622955	0.32645	-4.35826	No Change	M3 vs. HC
seq.3352.80	Secreted	Carbonic anhydrase 6	P23280	765	CA6	0.678026	-0.560587	12.8809	-2.29648	0.0296242	0.233311	-3.73343	Down (pval < 0.05)	M3 vs. HC
seq.3356.50	Intracellular	Carbonic anhydrase 7	P43166	766	CA7	1.03419	0.048507	7.87104	0.667157	0.510326	0.794631	-5.87888	No Change	M3 vs. HC
seq.3357.67		Cyclin-dependent kinase 2:Cyclin-A2 complex	P24941|P20248	1017|890	CDK2|CCNA2	0.99734	-0.003843	9.07687	-0.0610568	0.951763	0.982551	-6.09449	No Change	M3 vs. HC
seq.3358.51		Cyclin-dependent kinase 5:Cyclin-dependent kinase 5 activator 1 complex	Q00535|Q15078	1020|8851	CDK5|CDK5R1	1.01474	0.021114	11.4236	0.303509	0.763825	0.91554	-6.05101	No Change	M3 vs. HC
seq.3359.11		Cyclin-dependent kinase 8:Cyclin-C complex	P49336|P24863	1024|892	CDK8|CCNC	0.969966	-0.0439938	10.6122	-0.884026	0.384476	0.723049	-5.71698	No Change	M3 vs. HC
seq.3360.50	Membrane	Serine/threonine-protein kinase Chk2	O96017	11200	CHEK2	0.824066	-0.279168	9.1701	-0.869369	0.392298	0.726668	-5.72927	No Change	M3 vs. HC
seq.3361.26	Membrane	C-type lectin domain family 4 member K	Q9UJ71	50489	CD207	0.987823	-0.0176754	8.6475	-0.450053	0.65626	0.871826	-5.99691	No Change	M3 vs. HC
seq.3362.61	Secreted	Chordin-like protein 1	Q9BU40	91851	CHRDL1	0.936797	-0.0941918	10.727	-1.00366	0.324439	0.677505	-5.60944	No Change	M3 vs. HC
seq.3363.31	Intracellular	Tyrosine-protein kinase CSK	P41240	1445	CSK	0.708151	-0.497871	15.5111	-3.55112	0.0014299	0.0513504	-1.05079	Down (pval < 0.05)	M3 vs. HC
seq.3364.76	Intracellular	Cathepsin L2	O60911	1515	CTSV	1.14354	0.193507	10.4172	1.48342	0.149528	0.496298	-5.05597	No Change	M3 vs. HC
seq.3365.7	Secreted	Dickkopf-related protein 4	Q9UBT3	27121	DKK4	0.93749	-0.0931251	15.0041	-0.977687	0.336896	0.688282	-5.63386	No Change	M3 vs. HC
seq.3366.51	Secreted	Extracellular matrix protein 1	Q16610	1893	ECM1	0.881053	-0.1827	14.2306	-0.872634	0.390546	0.72657	-5.72655	No Change	M3 vs. HC
seq.3367.8	Secreted	Fetuin-B	Q9UGM5	26998	FETUB	0.972135	-0.0407715	13.7707	-0.188157	0.852159	0.951134	-6.07889	No Change	M3 vs. HC
seq.3373.5	Secreted	Granzyme H	P20718	2999	GZMH	0.920266	-0.119877	9.45547	-2.76584	0.010109	0.141333	-2.79918	Down (pval < 0.05)	M3 vs. HC
seq.3374.49	Intracellular	Tyrosine-protein kinase HCK	P08631	3055	HCK	0.959929	-0.0590011	7.74168	-1.05643	0.300121	0.656065	-5.558	No Change	M3 vs. HC
seq.3376.49	Membrane	Interleukin-17 receptor D	Q8NFM7	54756	IL17RD	0.980946	-0.0277549	9.01113	-0.562896	0.578144	0.831465	-5.94115	No Change	M3 vs. HC
seq.3378.49	Secreted	Kallikrein-7	P49862	5650	KLK7	0.967988	-0.0469395	10.4053	-0.439574	0.663739	0.875505	-6.00147	No Change	M3 vs. HC
seq.3379.29	Intracellular	Protein kinase C iota type	P41743	5584	PRKCI	0.914698	-0.128632	9.56377	-1.28382	0.2101	0.571528	-5.30917	No Change	M3 vs. HC
seq.3381.24	Intracellular	Tyrosine-protein kinase Lyn, isoform B	P07948	4067	LYN	0.678817	-0.558906	14.7727	-3.30176	0.00270544	0.0695441	-1.62531	Down (pval < 0.05)	M3 vs. HC
seq.3387.1	Intracellular	Serine/threonine-protein kinase PAK 3	O75914	5063	PAK3	1.03187	0.045267	10.0637	0.831693	0.412868	0.739167	-5.75999	No Change	M3 vs. HC
seq.3388.58	Intracellular	Serine/threonine-protein kinase PAK 5	Q9P286	57144	PAK5	0.964702	-0.0518453	10.8624	-1.53429	0.136578	0.478725	-4.9865	No Change	M3 vs. HC
seq.3389.7	Secreted	Plasma serine protease inhibitor	P05154	5104	SERPINA5	1.07297	0.101616	15.4193	1.30114	0.204189	0.566293	-5.28845	No Change	M3 vs. HC
seq.3390.72		PIK3CA/PIK3R1	P42336|P27986	5290|5295	PIK3CA|PIK3R1	0.925531	-0.111647	9.26318	-2.51644	0.0180927	0.188011	-3.30848	Down (pval < 0.05)	M3 vs. HC
seq.3391.10	Intracellular	Phosphatidylinositol 4,5-bisphosphate 3-kinase catalytic subunit gamma isoform	P48736	5294	PIK3CG	0.980744	-0.0280516	11.542	-0.463178	0.646943	0.866813	-5.99105	No Change	M3 vs. HC
seq.3392.68	Intracellular	Protein kinase B gamma	Q9Y243	10000	AKT3	0.888006	-0.171359	14.3923	-1.71776	0.097275	0.404218	-4.72006	No Change	M3 vs. HC
seq.3394.81	Intracellular	Serine/threonine-protein kinase PLK1	P53350	5347	PLK1	1.00265	0.00381837	9.25371	0.0773857	0.938887	0.978381	-6.09337	No Change	M3 vs. HC
seq.3396.54	Secreted	Renin	P00797	5972	REN	1.33183	0.413405	13.8722	2.31686	0.0283262	0.229139	-3.69511	Up (pval < 0.05)	M3 vs. HC
seq.3397.7	Intracellular	Tyrosine-protein phosphatase non-receptor type 11	Q06124	5781	PTPN11	0.800538	-0.320958	12.3893	-1.5774	0.126334	0.462298	-4.9261	No Change	M3 vs. HC
seq.3399.31	Membrane	Stabilin-2	Q8WWQ8	55576	STAB2	1.03315	0.0470487	11.164	0.855331	0.399884	0.731291	-5.74087	No Change	M3 vs. HC
seq.3400.49	Intracellular	Serine/threonine-protein kinase TBK1	Q9UHD2	29110	TBK1	0.941418	-0.0870923	9.0764	-1.57215	0.127547	0.463766	-4.93353	No Change	M3 vs. HC
seq.3401.8	Membrane	Tyrosine-protein phosphatase non-receptor type 2	P17706	5771	PTPN2	1.02686	0.0382351	9.25451	1.00854	0.322134	0.675446	-5.60478	No Change	M3 vs. HC
seq.3403.1	Secreted	Tryptase beta-2	P20231	64499	TPSB2	1.02879	0.0409531	12.9608	0.108136	0.914686	0.969321	-6.09056	No Change	M3 vs. HC
seq.3404.51	Membrane	Tryptase gamma	Q9NRR2	25823	TPSG1	0.978599	-0.0312107	8.97537	-0.51833	0.608444	0.845337	-5.96463	No Change	M3 vs. HC
seq.3405.6	Intracellular	Ubiquitin-fold modifier-conjugating enzyme 1	Q9Y3C8	51506	UFC1	0.938517	-0.0915451	13.3036	-0.905237	0.373336	0.716923	-5.69884	No Change	M3 vs. HC
seq.3412.7	Membrane	Apoptosis regulator Bcl-2	P10415	596	BCL2	0.919962	-0.120354	10.2365	-2.76924	0.0100274	0.140477	-2.79204	Down (pval < 0.05)	M3 vs. HC
seq.3413.50	Intracellular	Bcl-2-related protein A1	Q16548	597	BCL2A1	0.993061	-0.0100454	11.7227	-0.20248	0.841058	0.948374	-6.07614	No Change	M3 vs. HC
seq.3414.40	Intracellular	Cytoplasmic tyrosine-protein kinase BMX	P51813	660	BMX	0.97581	-0.0353273	9.73011	-0.872261	0.390746	0.72657	-5.72686	No Change	M3 vs. HC
seq.3415.61	Secreted	Bone sialoprotein 2	P21815	3381	IBSP	0.953552	-0.0686159	11.0279	-1.00414	0.324215	0.677397	-5.60898	No Change	M3 vs. HC
seq.3416.2	Intracellular	Tyrosine-protein kinase BTK	Q06187	695	BTK	0.665794	-0.586853	11.5681	-2.27062	0.03135	0.238	-3.78177	Down (pval < 0.05)	M3 vs. HC
seq.3418.12	Membrane	Calcium/calmodulin-dependent protein kinase type 1D	Q8IU85	57118	CAMK1D	1.02512	0.0357925	12.1654	0.449656	0.656542	0.871826	-5.99708	No Change	M3 vs. HC
seq.3419.49	Membrane	Calcium/calmodulin-dependent protein kinase type II subunit delta	Q13557	817	CAMK2D	0.871496	-0.198434	12.4024	-2.39389	0.0238726	0.213777	-3.54824	Down (pval < 0.05)	M3 vs. HC
seq.3420.21	Intracellular	Carbonic anhydrase 13	Q8N1Q1	377677	CA13	0.785976	-0.347442	12.2933	-1.44126	0.160993	0.512912	-5.11205	No Change	M3 vs. HC
seq.3421.54	Membrane	Tumor necrosis factor ligand superfamily member 8	P32971	944	TNFSF8	0.99708	-0.00421883	11.634	-0.101357	0.920015	0.969704	-6.09126	No Change	M3 vs. HC
seq.3422.4		Cyclin-dependent kinase 1:G2/mitotic-specific cyclin-B1 complex	P06493|P14635	983|891	CDK1|CCNB1	0.993561	-0.00931937	10.2203	-0.291013	0.773262	0.91993	-6.05466	No Change	M3 vs. HC
seq.3423.59	Secreted	Chymase	P23946	1215	CMA1	0.905993	-0.142428	11.126	-3.65711	0.00108647	0.0470977	-0.80242	Down (qval < 0.05)	M3 vs. HC
seq.3427.63	Intracellular	Casein kinase II subunit alpha	P68400	1457	CSNK2A1	0.962909	-0.0545283	8.72036	-1.18072	0.247997	0.607633	-5.42736	No Change	M3 vs. HC
seq.3431.54	Membrane	Ephrin type-A receptor 1	P21709	2041	EPHA1	1.15769	0.211249	13.6531	1.46508	0.154431	0.505085	-5.08053	No Change	M3 vs. HC
seq.3432.21	Membrane	Ephrin type-A receptor 3	P29320	2042	EPHA3	1.02139	0.0305282	7.58288	0.672419	0.507023	0.794196	-5.87547	No Change	M3 vs. HC
seq.3434.34	Secreted	Fibronectin Fragment 3	P02751	2335	FN1	0.772386	-0.372605	12.0126	-1.07012	0.294024	0.649192	-5.54425	No Change	M3 vs. HC
seq.3435.53	Secreted	Fibronectin Fragment 4	P02751	2335	FN1	0.73764	-0.43901	11.7879	-1.29954	0.204731	0.566411	-5.29037	No Change	M3 vs. HC
seq.3437.80	Membrane	Receptor-type tyrosine-protein kinase FLT3	P36888	2322	FLT3	1.08888	0.122845	11.7738	2.04368	0.0508396	0.294587	-4.18973	No Change	M3 vs. HC
seq.3438.10	Secreted	Follistatin-related protein 3	O95633	10272	FSTL3	1.08781	0.121429	12.4906	1.31143	0.200741	0.56274	-5.27603	No Change	M3 vs. HC
seq.3440.7	Secreted	Granzyme A	P12544	3001	GZMA	1.01233	0.0176824	11.3316	0.159994	0.874075	0.956742	-6.08372	No Change	M3 vs. HC
seq.3441.64	Intracellular	Glycogen synthase kinase-3 alpha	P49840	2931	GSK3A	0.902619	-0.147812	11.518	-2.75361	0.0104071	0.143582	-2.82476	Down (pval < 0.05)	M3 vs. HC
seq.3445.53	Membrane and secreted isoforms	Interleukin-15 receptor subunit alpha	Q13261	3601	IL15RA	0.948072	-0.0769309	10.3868	-2.08473	0.0466676	0.286481	-4.11815	Down (pval < 0.05)	M3 vs. HC
seq.3446.7	Membrane	Interleukin-18 receptor 1	Q13478	8809	IL18R1	1.15666	0.209967	12.6781	2.09239	0.0459243	0.28512	-4.1047	Up (pval < 0.05)	M3 vs. HC
seq.3447.64	Secreted	Interleukin-8	P10145	3576	CXCL8	0.907716	-0.139687	10.766	-1.50891	0.14292	0.489476	-5.0214	No Change	M3 vs. HC
seq.3448.13	Membrane	Insulin receptor	P06213	3643	INSR	1.05597	0.0785642	12.9173	0.551808	0.585612	0.834145	-5.94717	No Change	M3 vs. HC
seq.3449.58	Secreted	Kallistatin	P29622	5267	SERPINA4	1.05774	0.0809808	15.297	1.44838	0.159009	0.510793	-5.10268	No Change	M3 vs. HC
seq.3450.4	Secreted	Kallikrein-6	Q92876	5653	KLK6	1.06787	0.0947296	12.6428	1.27953	0.211581	0.572156	-5.31425	No Change	M3 vs. HC
seq.3452.17	Intracellular	Tyrosine-protein kinase Lck	P06239	3932	LCK	1.0807	0.111969	9.26703	1.66715	0.107029	0.424753	-4.79598	No Change	M3 vs. HC
seq.3453.87	Intracellular	Tyrosine-protein kinase Lyn	P07948	4067	LYN	0.666303	-0.585749	12.5094	-3.32044	0.00258048	0.0683482	-1.58282	Down (pval < 0.05)	M3 vs. HC
seq.3457.57	Secreted	Periostin	Q15063	10631	POSTN	1.1081	0.148089	10.7912	1.0971	0.282274	0.64087	-5.51671	No Change	M3 vs. HC
seq.3459.49	Membrane	Platelet-derived growth factor receptor beta	P09619	5159	PDGFRB	1.03114	0.0442464	12.1342	0.233393	0.817214	0.937277	-6.06951	No Change	M3 vs. HC
seq.3461.58	Secreted	Brevican core protein	Q96GW7	63827	BCAN	1.16083	0.215155	10.255	2.59705	0.0150276	0.173101	-3.14686	Up (pval < 0.05)	M3 vs. HC
seq.3466.8	Intracellular	cAMP-dependent protein kinase catalytic subunit alpha	P17612	5566	PRKACA	0.722754	-0.468423	13.3577	-2.93879	0.00666675	0.114649	-2.43103	Down (pval < 0.05)	M3 vs. HC
seq.3469.74	Membrane	Ribosomal protein S6 kinase alpha-3	P51812	6197	RPS6KA3	0.848765	-0.236562	10.3602	-2.4075	0.0231558	0.210995	-3.52198	Down (pval < 0.05)	M3 vs. HC
seq.3470.1	Membrane	E-selectin	P16581	6401	SELE	1.19728	0.259758	14.3804	1.22748	0.230221	0.590355	-5.37484	No Change	M3 vs. HC
seq.3471.49	Intracellular	Serine/threonine-protein kinase 16	O75716	8576	STK16	1.00911	0.0130831	11.757	0.252047	0.802911	0.931649	-6.06506	No Change	M3 vs. HC
seq.3472.40	Intracellular	Baculoviral IAP repeat-containing protein 5	O15392	332	BIRC5	1.00305	0.00439801	10.8015	0.119995	0.905374	0.967872	-6.08923	No Change	M3 vs. HC
seq.3473.78	Membrane	Thrombopoietin Receptor	P40238	4352	MPL	0.965706	-0.050344	8.64232	-1.10375	0.279429	0.638123	-5.50982	No Change	M3 vs. HC
seq.3474.19	Secreted	Thrombospondin-1	P07996	7057	THBS1	0.807009	-0.309343	13.9116	-1.7074	0.0992082	0.408488	-4.73575	No Change	M3 vs. HC
seq.3477.63	Membrane	High affinity nerve growth factor receptor	P04629	4914	NTRK1	1.0473	0.0666811	11.808	1.27886	0.211813	0.572177	-5.31504	No Change	M3 vs. HC
seq.3479.71	Secreted	Trypsin-3	P35030	5646	PRSS3	1.06277	0.0878252	9.61567	2.04658	0.0505342	0.294472	-4.1847	No Change	M3 vs. HC
seq.3480.7	Intracellular	Dual specificity protein phosphatase 3	P51452	1845	DUSP3	0.894914	-0.160179	9.53653	-1.27534	0.213038	0.573792	-5.31921	No Change	M3 vs. HC
seq.3481.87	Intracellular	Xaa-Pro aminopeptidase 1	Q9NQW7	7511	XPNPEP1	1.01528	0.0218741	11.1519	0.232193	0.818137	0.937537	-6.06979	No Change	M3 vs. HC
seq.3484.60	Secreted	Angiotensinogen	P01019	183	AGT	1.0248	0.0353467	13.731	0.241485	0.811001	0.934181	-6.06762	No Change	M3 vs. HC
seq.3485.28	Intracellular	Beta-2-microglobulin	P61769	567	B2M	0.902246	-0.148407	11.0522	-1.51905	0.140357	0.483658	-5.00751	No Change	M3 vs. HC
seq.3486.58	Secreted	Fibroblast growth factor 1	P05230	2246	FGF1	1.04903	0.0690625	7.79227	1.72533	0.095883	0.401896	-4.70855	No Change	M3 vs. HC
seq.3487.32	Secreted	C-X-C motif chemokine 13	O43927	10563	CXCL13	0.953587	-0.0685629	9.23136	-0.662651	0.513164	0.79666	-5.88178	No Change	M3 vs. HC
seq.3488.64	Intracellular	Catalase	P04040	847	CAT	1.00183	0.00263304	13.9604	0.0111864	0.991157	0.997122	-6.09626	No Change	M3 vs. HC
seq.3489.9	Intracellular	Ciliary neurotrophic factor	P26441	1270	CNTF	1.00701	0.0100725	7.95043	0.305668	0.762198	0.915402	-6.05037	No Change	M3 vs. HC
seq.3494.71	Secreted	Fibroblast growth factor 17	O60258	8822	FGF17	1.02361	0.0336724	8.47171	1.27025	0.214817	0.574419	-5.32521	No Change	M3 vs. HC
seq.3495.15	Secreted	C-X-C motif chemokine 6	P80162	6372	CXCL6	0.678639	-0.559283	11.8474	-2.84621	0.00834083	0.126902	-2.6295	Down (pval < 0.05)	M3 vs. HC
seq.3497.13	Secreted	Interferon alpha-2	P01563	3440	IFNA2	1.00509	0.00732279	7.16588	0.229752	0.820014	0.937871	-6.07034	No Change	M3 vs. HC
seq.3498.53	Secreted	Interleukin-17A	Q16552	3605	IL17A	1.00415	0.00597469	9.34669	0.175764	0.861789	0.953237	-6.08111	No Change	M3 vs. HC
seq.3499.77	Secreted	Interleukin-17B	Q9UHF5	27190	IL17B	0.987912	-0.0175452	8.03754	-0.486412	0.630594	0.85787	-5.98027	No Change	M3 vs. HC
seq.3503.4		Integrin alpha-I: beta-1 complex	P56199|P05556	3672|3688	ITGA1|ITGB1	1.08279	0.114755	12.3063	0.919551	0.365939	0.711862	-5.68637	No Change	M3 vs. HC
seq.3504.58	Secreted	Hepcidin	P81172	57817	HAMP	0.97476	-0.036881	11.3146	-0.0862467	0.931906	0.976136	-6.09266	No Change	M3 vs. HC
seq.3505.6		Lymphotoxin alpha1:beta2	P01374|Q06643	4049|4050	LTA|LTB	1.01681	0.0240511	8.41272	0.243158	0.809718	0.933661	-6.06722	No Change	M3 vs. HC
seq.3506.49		Lymphotoxin alpha2:beta1	P01374|Q06643	4049|4050	LTA|LTB	1.00601	0.00863882	11.1062	0.169611	0.866579	0.953237	-6.08216	No Change	M3 vs. HC
seq.3507.1		Malic dehydrogenase_THETH	P10584		mdh	1.03249	0.0461277	6.83117	1.2825	0.210552	0.571528	-5.31072	No Change	M3 vs. HC
seq.3508.78	Secreted	C-C motif chemokine 22	O00626	6367	CCL22	0.898371	-0.154616	13.8494	-1.26716	0.215903	0.576214	-5.32885	No Change	M3 vs. HC
seq.3509.1	Secreted	C-C motif chemokine 15	Q16663	6359	CCL15	1.06654	0.0929389	12.9963	0.574872	0.570131	0.82762	-5.93452	No Change	M3 vs. HC
seq.3512.72		Adenylate kinase_GEOSE	P27142		adk	0.961149	-0.0571674	6.30312	-1.11135	0.276201	0.635106	-5.50189	No Change	M3 vs. HC
seq.3514.49	Secreted	Myeloblastin	P24158	5657	PRTN3	0.403973	-1.30767	12.6923	-4.63214	8.16088e-05	0.0181172	1.55177	Down (qval < 0.05)	M3 vs. HC
seq.3516.60	Secreted	Stromal cell-derived factor 1	P48061	6387	CXCL12	0.940372	-0.0886964	15.1983	-1.01318	0.319957	0.673565	-5.60034	No Change	M3 vs. HC
seq.3518.54	Secreted	Carboxypeptidase B2	Q96IY4	1361	CPB2	1.00978	0.0140424	14.6144	0.184387	0.855086	0.952023	-6.07958	No Change	M3 vs. HC
seq.3519.3	Secreted	C-C motif chemokine 17	Q92583	6361	CCL17	1.00196	0.00282413	9.90528	0.0187487	0.985179	0.995937	-6.09615	No Change	M3 vs. HC
seq.3520.58	Secreted	Transforming growth factor beta-3	P10600	7043	TGFB3	0.89549	-0.159252	8.34912	-3.44362	0.00188524	0.0575468	-1.30026	Down (pval < 0.05)	M3 vs. HC
seq.3521.16		Thyroid Stimulating Hormone	P01215|P01222	1081|7252	CGA|TSHB	1.12455	0.169345	9.32327	0.900305	0.375908	0.718249	-5.70309	No Change	M3 vs. HC
seq.3522.57	Secreted	Vasoactive Intestinal Peptide	P01282	7432	VIP	1.00353	0.00509088	7.73968	0.111357	0.912156	0.969224	-6.09021	No Change	M3 vs. HC
seq.3534.14	Membrane and secreted isoforms	CD40 ligand	P29965	959	CD40LG	1.02192	0.0312772	9.14024	0.430182	0.670473	0.880424	-6.00546	No Change	M3 vs. HC
seq.3535.84	Secreted	Dickkopf-related protein 1	O94907	22943	DKK1	0.906674	-0.141344	14.2955	-1.47914	0.150661	0.498079	-5.06173	No Change	M3 vs. HC
seq.3538.26	Intracellular	Aromatic-L-amino-acid decarboxylase	P20711	1644	DDC	1.04512	0.063665	8.37956	1.36351	0.183968	0.545647	-5.21185	No Change	M3 vs. HC
seq.3554.24	Secreted	Adiponectin	Q15848	9370	ADIPOQ	0.903091	-0.147057	12.3064	-0.861863	0.396343	0.728679	-5.73549	No Change	M3 vs. HC
seq.3580.25	Secreted	Alpha-1-antitrypsin	P01009	5265	SERPINA1	1.07656	0.106424	15.3046	0.834281	0.411434	0.738415	-5.75792	No Change	M3 vs. HC
seq.3581.53	Secreted	Alpha-2-HS-glycoprotein	P02765	197	AHSG	1.00753	0.0108211	12.3627	0.141654	0.888403	0.96127	-6.08644	No Change	M3 vs. HC
seq.3583.54	Intracellular	Arylsulfatase A	P15289	410	ARSA	1.04915	0.0692254	12.0014	1.20296	0.239422	0.60142	-5.40262	No Change	M3 vs. HC
seq.3585.54	Membrane	Basigin	P35613	682	BSG	0.94101	-0.087718	11.7332	-2.4024	0.0234222	0.211917	-3.53184	Down (pval < 0.05)	M3 vs. HC
seq.3587.53	Secreted	Bone morphogenetic protein 10	O95393	27302	BMP10	0.905712	-0.142876	11.3031	-2.55803	0.0164453	0.179551	-3.22545	Down (pval < 0.05)	M3 vs. HC
seq.3591.51	Membrane	Cadherin-6	P55285	1004	CDH6	1.11827	0.161269	12.1883	2.65521	0.013124	0.159183	-3.02843	Up (pval < 0.05)	M3 vs. HC
seq.3592.4	Membrane	Calcium/calmodulin-dependent protein kinase type 1	Q14012	8536	CAMK1	1.11514	0.157227	11.7717	2.6852	0.0122326	0.154219	-2.96679	Up (pval < 0.05)	M3 vs. HC
seq.3593.72	Intracellular	Caspase-3	P42574	836	CASP3	0.70923	-0.495674	12.3629	-2.9724	0.00614204	0.108951	-2.35821	Down (pval < 0.05)	M3 vs. HC
seq.3600.2	Secreted	Chitotriosidase-1	Q13231	1118	CHIT1	0.81218	-0.300129	10.0182	-1.7258	0.0957958	0.401896	-4.70782	No Change	M3 vs. HC
seq.3601.54	Membrane	Neural cell adhesion molecule L1-like protein	O00533	10752	CHL1	1.10587	0.145184	13.6675	1.55763	0.13095	0.468511	-4.95397	No Change	M3 vs. HC
seq.3603.60	Membrane	C-type lectin domain family 7 member A	Q9BXN2	64581	CLEC7A	0.919625	-0.120883	10.7646	-2.23641	0.033772	0.247661	-3.84513	Down (pval < 0.05)	M3 vs. HC
seq.3605.77	Secreted	Mannan-binding lectin serine protease 1	P48740	5648	MASP1	1.04069	0.0575375	10.2492	0.83492	0.41108	0.738415	-5.75741	No Change	M3 vs. HC
seq.3607.71	Secreted	Dickkopf-related protein 3	Q9UBP4	27122	DKK3	1.01658	0.0237215	10.8535	0.218846	0.828414	0.942187	-6.07275	No Change	M3 vs. HC
seq.3611.70	Membrane	Endothelin-converting enzyme 1	P42892	1889	ECE1	1.03703	0.0524538	11.2408	0.843243	0.406491	0.736579	-5.75071	No Change	M3 vs. HC
seq.3613.62	Membrane and secreted isoforms	Ficolin-1	O00602	2219	FCN1	0.994607	-0.00780146	13.1409	-0.0619952	0.951023	0.982259	-6.09443	No Change	M3 vs. HC
seq.3616.3	Intracellular	N-acetylglucosamine-6-sulfatase	P15586	2799	GNS	1.04577	0.0645696	11.1028	1.05204	0.302094	0.657919	-5.56237	No Change	M3 vs. HC
seq.3617.80	Secreted	Hepatocyte growth factor activator	Q04756	3083	HGFAC	0.987882	-0.0175893	13.537	-0.0876706	0.930785	0.975745	-6.09254	No Change	M3 vs. HC
seq.3620.67	Membrane	Interleukin-22 receptor subunit alpha-1	Q8N6P7	58985	IL22RA1	0.953579	-0.0685749	11.5278	-1.65436	0.109618	0.4283	-4.81487	No Change	M3 vs. HC
seq.3622.33	Intracellular	Legumain	Q99538	5641	LGMN	1.04851	0.0683441	11.8802	0.978925	0.336295	0.688041	-5.63271	No Change	M3 vs. HC
seq.3623.84	Secreted	Lymphocyte antigen 86	O95711	9450	LY86	1.02017	0.0288072	14.1898	0.428036	0.672015	0.88075	-6.00636	No Change	M3 vs. HC
seq.3624.3	Secreted	Serine protease 27	Q9BQR3	83886	PRSS27	1.0968	0.133304	13.3826	2.55523	0.0165517	0.179737	-3.23107	Up (pval < 0.05)	M3 vs. HC
seq.3627.71	Intracellular	Membrane metallo-endopeptidase-like 1	Q495T6	79258	MMEL1	0.962743	-0.0547778	11.2889	-1.5272	0.138327	0.481265	-4.9963	No Change	M3 vs. HC
seq.3628.3	Intracellular	Dual specificity mitogen-activated protein kinase kinase 2	P36507	5605	MAP2K2	1.07261	0.101119	11.4555	0.736632	0.46769	0.771139	-5.83173	No Change	M3 vs. HC
seq.3629.60	Intracellular	Serine/threonine-protein kinase MRCK beta	Q9Y5S2	9578	CDC42BPB	1.02447	0.0348814	11.9374	0.929765	0.36072	0.709052	-5.67737	No Change	M3 vs. HC
seq.3630.27	Membrane	Cell adhesion molecule 3	Q8N126	57863	CADM3	1.04986	0.070191	10.9704	1.16509	0.254161	0.613495	-5.44452	No Change	M3 vs. HC
seq.3633.70	Secreted	Nidogen-2	Q14112	22795	NID2	0.933048	-0.0999771	12.0514	-1.10488	0.278949	0.637739	-5.50865	No Change	M3 vs. HC
seq.3634.5	Intracellular	Opioid-binding protein/cell adhesion molecule	Q14982	4978	OPCML	1.08793	0.121586	13.3135	2.25428	0.0324865	0.242359	-3.81211	Up (pval < 0.05)	M3 vs. HC
seq.3635.76	Membrane	OCIA domain-containing protein 1	Q9NX40	54940	OCIAD1	0.972638	-0.040025	10.4756	-1.07468	0.292017	0.64843	-5.53965	No Change	M3 vs. HC
seq.3636.37	Membrane	Oxidized low-density lipoprotein receptor 1	P78380	4973	OLR1	0.407297	-1.29585	13.3352	-4.05972	0.000377035	0.0292518	0.158048	Down (qval < 0.05)	M3 vs. HC
seq.3640.14	Intracellular	alpha-2-macroglobulin receptor-associated protein	P30533	4043	LRPAP1	1.0363	0.0514415	11.6781	0.962581	0.344288	0.694262	-5.6478	No Change	M3 vs. HC
seq.3642.4	Membrane	SLAM family member 5	Q9UIB8	8832	CD84	0.891162	-0.166241	12.8021	-1.56906	0.128263	0.464818	-4.93788	No Change	M3 vs. HC
seq.3644.5	Secreted	Dickkopf-like protein 1	Q9UK85	27120	DKKL1	1.0901	0.124464	13.9909	2.46227	0.0204666	0.196224	-3.41536	Up (pval < 0.05)	M3 vs. HC
seq.3646.7	Intracellular	Tyrosine-protein kinase Tec	P42680	7006	TEC	0.936714	-0.0943189	11.0011	-1.77635	0.0869304	0.382724	-4.62991	No Change	M3 vs. HC
seq.3647.49		Toll-like receptor 4:Lymphocyte antigen 96 complex	O00206|Q9Y6Y9	7099|23643	TLR4|LY96	1.08468	0.117268	11.6008	1.48207	0.149883	0.496961	-5.05778	No Change	M3 vs. HC
seq.3650.8		Green fluorescent protein_AEQVI	P42212		GFP	1.1487	0.199999	8.20396	2.46145	0.020505	0.196224	-3.41698	Up (pval < 0.05)	M3 vs. HC
seq.3651.50	Membrane	Vascular endothelial growth factor receptor 2	P35968	3791	KDR	1.04394	0.0620365	13.0201	0.808798	0.425691	0.743412	-5.77802	No Change	M3 vs. HC
seq.3654.27	Secreted	BMP-binding endothelial regulator protein	Q8N8U9	168667	BMPER	0.947576	-0.0776864	8.70238	-1.86407	0.0732052	0.353527	-4.49061	No Change	M3 vs. HC
seq.3666.17	Secreted	Complement factor H-related protein 5	Q9BXR6	81494	CFHR5	0.991452	-0.0123854	16.0153	-0.121202	0.904427	0.967872	-6.08909	No Change	M3 vs. HC
seq.3676.15	Membrane	Cation-independent mannose-6-phosphate receptor	P11717	3482	IGF2R	1.02939	0.0417959	13.2339	0.557173	0.581993	0.832653	-5.94427	No Change	M3 vs. HC
seq.3681.87	Secreted	Kallikrein-14	Q9P0G3	43847	KLK14	1.09022	0.124625	15.2269	1.63362	0.113931	0.438329	-4.84528	No Change	M3 vs. HC
seq.3684.78	Membrane	Macrophage scavenger receptor types I and II	P21757	4481	MSR1	0.968947	-0.045511	9.47867	-0.993551	0.329251	0.682741	-5.61902	No Change	M3 vs. HC
seq.3685.53	Membrane	Membrane frizzled-related protein	Q9BY79	83552	MFRP	0.895531	-0.159186	11.7025	-2.57165	0.015937	0.177256	-3.1981	Down (pval < 0.05)	M3 vs. HC
seq.3708.62	Secreted	Alpha-2-macroglobulin	P01023	2	A2M	1.08596	0.118972	14.4804	0.753257	0.457805	0.765521	-5.81978	No Change	M3 vs. HC
seq.3709.4	Intracellular	Alanine aminotransferase 1	P24298	2875	GPT	0.98116	-0.0274399	11.4993	-0.447731	0.657914	0.872535	-5.99793	No Change	M3 vs. HC
seq.3710.49	Secreted	Angiostatin	P00747	5340	PLG	1.08126	0.112717	15.7211	1.97621	0.0584159	0.315601	-4.30515	No Change	M3 vs. HC
seq.3714.49		Creatine kinase M-type:Creatine kinase B-type heterodimer	P12277|P06732	1152|1158	CKB|CKM	0.676429	-0.563989	10.2487	-1.9412	0.0627238	0.327085	-4.3639	No Change	M3 vs. HC
seq.3717.23		Luciferin 4-monooxygenase_PHOPY	P08659			1.02238	0.0319331	11.4266	1.01649	0.318408	0.672054	-5.59716	No Change	M3 vs. HC
seq.3719.2	Intracellular	Cyclin-dependent kinase inhibitor 1B	P46527	1027	CDKN1B	0.915081	-0.128028	9.80381	-0.943691	0.353684	0.702265	-5.66493	No Change	M3 vs. HC
seq.3721.5		Nodulation protein H_NOH4	P06237		nodH	0.968835	-0.0456776	10.3595	-1.05793	0.299446	0.65524	-5.55649	No Change	M3 vs. HC
seq.3723.1	Secreted	Brain natriuretic peptide 32	P16860	4879	NPPB	1.0156	0.0223391	10.1803	0.846557	0.404673	0.7349	-5.74802	No Change	M3 vs. HC
seq.3724.64		Exendin-4_HELSU	P26349			1.00717	0.0103081	9.49118	0.101569	0.919849	0.969704	-6.09124	No Change	M3 vs. HC
seq.3727.35	Secreted	Peptide YY	P10082	5697	PYY	1.16271	0.21749	9.97027	1.36042	0.184933	0.546422	-5.21573	No Change	M3 vs. HC
seq.3728.52	Secreted	Secretin	P09683	6343	SCT	0.977548	-0.0327606	8.2179	-0.723034	0.475868	0.774905	-5.84131	No Change	M3 vs. HC
seq.3730.81	Membrane	Tumor necrosis factor receptor superfamily member 4	P43489	7293	TNFRSF4	0.995186	-0.00696167	10.3343	-0.100143	0.92097	0.970097	-6.09138	No Change	M3 vs. HC
seq.3736.60	Secreted	Bone morphogenetic protein 6	P22004	654	BMP6	0.926576	-0.110018	11.2615	-1.33736	0.192248	0.554273	-5.24435	No Change	M3 vs. HC
seq.3738.54	Membrane and secreted isoforms	Macrophage colony-stimulating factor 1	P09603	1435	CSF1	0.934365	-0.0979413	11.408	-2.05194	0.0499745	0.293884	-4.17541	Down (pval < 0.05)	M3 vs. HC
seq.3739.72		Integrin alpha-IIb: beta-3 complex	P08514|P05106	3674|3690	ITGA2B|ITGB3	0.878827	-0.186349	14.4605	-1.43057	0.164009	0.51857	-5.12605	No Change	M3 vs. HC
seq.3741.4	Secreted	Interleukin-5	P05113	3567	IL5	1.09669	0.13316	12.6941	2.00479	0.0550926	0.308328	-4.25659	No Change	M3 vs. HC
seq.3742.78		Nigrin b_SAMNI	P33183			1.02636	0.0375363	10.31	0.308809	0.759834	0.915402	-6.04942	No Change	M3 vs. HC
seq.3758.63	Secreted	Activated Protein C	P04070	5624	PROC	1.22911	0.297612	14.7667	3.92666	0.000536138	0.0335705	-0.161935	Up (qval < 0.05)	M3 vs. HC
seq.3758.68	Secreted	Activated Protein C	P04070	5624	PROC	1.08114	0.112556	10.4909	1.19214	0.243564	0.60556	-5.4147	No Change	M3 vs. HC
seq.3761.4	Intracellular	Prostaglandin G/H synthase 2	P35354	5743	PTGS2	0.951553	-0.0716434	9.7817	-2.16799	0.039129	0.265671	-3.96992	Down (pval < 0.05)	M3 vs. HC
seq.3766.51	Membrane	Syntaxin-1A	Q16623	6804	STX1A	1.02423	0.0345393	9.79519	0.747659	0.46112	0.766893	-5.82383	No Change	M3 vs. HC
seq.3773.15	Membrane and secreted isoforms	Angiopoietin-1 receptor, soluble	Q02763	7010	TEK	1.06144	0.0860229	10.4857	1.04843	0.303721	0.658122	-5.56595	No Change	M3 vs. HC
seq.3795.6	Membrane and secreted isoforms	Disintegrin and metalloproteinase domain-containing protein 9	Q13443	8754	ADAM9	0.948619	-0.0761	10.6782	-0.508879	0.614965	0.849083	-5.96936	No Change	M3 vs. HC
seq.3796.79	Secreted	Angiopoietin-related protein 4	Q9BY76	51129	ANGPTL4	1.01689	0.0241588	12.8751	0.473646	0.639554	0.86312	-5.98626	No Change	M3 vs. HC
seq.3797.1	Membrane	Cadherin-2	P19022	1000	CDH2	0.986601	-0.0194607	10.4571	-0.352952	0.726862	0.904777	-6.03509	No Change	M3 vs. HC
seq.3798.71	Membrane	Carbonic anhydrase 9	Q16790	768	CA9	1.0297	0.0422275	9.39798	0.619361	0.540863	0.811804	-5.9087	No Change	M3 vs. HC
seq.3799.11	Intracellular	Carbonic anhydrase 3	P07451	761	CA3	0.942271	-0.0857867	10.3309	-0.494414	0.625007	0.854315	-5.97644	No Change	M3 vs. HC
seq.3800.71	Intracellular	Creatine kinase B-type	P12277	1152	CKB	0.909125	-0.137449	10.3386	-1.68667	0.103174	0.417829	-4.76691	No Change	M3 vs. HC
seq.3803.10	Secreted	Cystatin-D	P28325	1473	CST5	1.343	0.425461	11.3594	1.725	0.0959431	0.401896	-4.70905	No Change	M3 vs. HC
seq.3805.16	Secreted	Endothelial cell-specific molecule 1	Q9NQ30	11082	ESM1	0.978727	-0.031022	11.3922	-0.516176	0.609927	0.846035	-5.96571	No Change	M3 vs. HC
seq.3806.55	Membrane	Ephrin type-A receptor 5	P54756	2044	EPHA5	1.04993	0.0702913	9.64907	0.957517	0.346791	0.696199	-5.65242	No Change	M3 vs. HC
seq.3807.1	Secreted	Fibroblast growth factor 23	Q9GZV9	8074	FGF23	0.966159	-0.0496677	9.57953	-0.797259	0.432246	0.749323	-5.78693	No Change	M3 vs. HC
seq.3808.76	Membrane and secreted isoforms	Fibroblast growth factor receptor 2	P21802	2263	FGFR2	1.00845	0.0121391	9.36635	0.222799	0.825367	0.940525	-6.07189	No Change	M3 vs. HC
seq.3809.1	Membrane	Fibroblast growth factor receptor 3	P22607	2261	FGFR3	0.967719	-0.0473396	11.6608	-1.7847	0.0855366	0.380477	-4.61689	No Change	M3 vs. HC
seq.3810.50	Intracellular	Tyrosine-protein kinase Fgr	P09769	2268	FGR	0.771127	-0.37496	9.80805	-1.47977	0.150494	0.497977	-5.06089	No Change	M3 vs. HC
seq.3813.3	Intracellular	Tyrosine-protein kinase Fyn	P06241	2534	FYN	0.621435	-0.686325	12.8529	-4.01384	0.000425787	0.0302846	0.0474794	Down (qval < 0.05)	M3 vs. HC
seq.3814.63	Membrane	Interleukin-11 receptor subunit alpha	Q14626	3590	IL11RA	1.07863	0.109202	11.5873	1.03305	0.310732	0.664165	-5.58109	No Change	M3 vs. HC
seq.3815.14	Membrane	Interleukin-12 receptor subunit beta-2	Q99665	3595	IL12RB2	0.938139	-0.0921258	8.25558	-1.78566	0.0853775	0.380228	-4.61539	No Change	M3 vs. HC
seq.3817.18	Intracellular	Protein kinase C theta type	Q04759	5588	PRKCQ	0.890555	-0.167223	10.5548	-2.1969	0.0367789	0.256648	-3.91752	Down (pval < 0.05)	M3 vs. HC
seq.3820.68	Membrane	MAP kinase-activated protein kinase 2	P49137	9261	MAPKAPK2	0.950603	-0.0730853	10.4731	-1.31237	0.200426	0.562721	-5.27488	No Change	M3 vs. HC
seq.3821.28	Membrane	MAP kinase-activated protein kinase 5	Q8IW41	8550	MAPKAPK5	0.9282	-0.107493	9.72361	-1.24149	0.225087	0.585657	-5.35875	No Change	M3 vs. HC
seq.3822.54	Membrane	MAP kinase-activated protein kinase 3	Q16644	7867	MAPKAPK3	0.735761	-0.442691	12.6984	-4.29732	0.000200249	0.0236617	0.733963	Down (qval < 0.05)	M3 vs. HC
seq.3823.9	Intracellular	Megakaryocyte-associated tyrosine-protein kinase	P42679	4145	MATK	0.96384	-0.0531338	9.07542	-0.973431	0.338968	0.690842	-5.63781	No Change	M3 vs. HC
seq.3825.18	Intracellular	Mitogen-activated protein kinase 8	P45983	5599	MAPK8	1.01959	0.0279961	9.25696	0.507933	0.615619	0.849442	-5.96983	No Change	M3 vs. HC
seq.3827.22	Intracellular	Serine/threonine-protein kinase PAK 6	Q9NQU5	106821730	PAK6	0.993505	-0.00940023	7.78358	-0.140218	0.889527	0.961292	-6.08664	No Change	M3 vs. HC
seq.3828.54	Secreted	Platelet-derived growth factor C	Q9NRA1	56034	PDGFC	0.963211	-0.0540758	8.86111	-0.586538	0.562379	0.821697	-5.92793	No Change	M3 vs. HC
seq.3831.21	Secreted	Phosphatidylinositol 3,4,5-trisphosphate 3-phosphatase and dual-specificity protein phosphatase PTEN	P60484	5728	PTEN	0.991197	-0.0127569	9.1201	-0.119431	0.905817	0.967872	-6.0893	No Change	M3 vs. HC
seq.3832.51	Intracellular	Protein-tyrosine kinase 6	Q13882	5753	PTK6	0.95122	-0.0721487	8.3116	-0.317107	0.753598	0.913596	-6.04687	No Change	M3 vs. HC
seq.3835.11	Membrane	Toll-like receptor 2	O60603	7097	TLR2	0.970501	-0.0431989	10.0671	-0.743055	0.463856	0.769348	-5.82714	No Change	M3 vs. HC
seq.3836.51	Intracellular	Ubiquitin-fold modifier 1	P61960	51569	UFM1	0.791183	-0.337917	12.2664	-1.95163	0.0614119	0.323551	-4.34648	No Change	M3 vs. HC
seq.3837.6	Intracellular	Tyrosine-protein kinase ZAP-70	P43403	7535	ZAP70	1.02945	0.0418764	10.1649	0.813192	0.423212	0.742089	-5.7746	No Change	M3 vs. HC
seq.3839.60	Intracellular	AH receptor-interacting protein	O00170	9049	AIP	0.951353	-0.0719471	10.9624	-1.52652	0.138494	0.481541	-4.99723	No Change	M3 vs. HC
seq.3844.2	Secreted	Peptidyl-prolyl cis-trans isomerase A	P62937	5478	PPIA	0.802968	-0.316586	15.6847	-1.79221	0.0842969	0.378406	-4.60511	No Change	M3 vs. HC
seq.3845.51	Intracellular	Dynein light chain roadblock-type 1	Q9NP97	83658	DYNLRB1	0.837894	-0.255159	11.0935	-1.3872	0.176712	0.534072	-5.18195	No Change	M3 vs. HC
seq.3847.56	Intracellular	Persulfide dioxygenase ETHE1, mitochondrial	O95571	23474	ETHE1	1.00049	0.000711584	10.528	0.00857747	0.993219	0.997122	-6.09629	No Change	M3 vs. HC
seq.3848.14	Intracellular	Glyceraldehyde-3-phosphate dehydrogenase	P04406	2597	GAPDH	0.542549	-0.882174	10.502	-4.36277	0.000168092	0.0223839	0.8934	Down (qval < 0.05)	M3 vs. HC
seq.3849.56		Green fluorescent protein_AEQVI	P42212		GFP	1.02141	0.0305579	7.36945	0.558602	0.58103	0.832511	-5.94349	No Change	M3 vs. HC
seq.3852.19	Intracellular	DnaJ homolog subfamily B member 1	P25685	3337	DNAJB1	0.923558	-0.114725	9.31956	-1.78758	0.0850593	0.379952	-4.61237	No Change	M3 vs. HC
seq.3853.56	Intracellular	Malate dehydrogenase, cytoplasmic	P40925	4190	MDH1	0.848607	-0.236831	13.624	-1.82289	0.0793968	0.366978	-4.55665	No Change	M3 vs. HC
seq.3854.24		Nascent polypeptide-associated complex subunit alpha	Q13765	4666	NACA	1.06911	0.0964057	11.3196	0.684571	0.499441	0.788595	-5.86748	No Change	M3 vs. HC
seq.3855.56	Intracellular	Peroxiredoxin-1	Q06830	5052	PRDX1	0.977061	-0.0334801	13.7995	-0.177211	0.860663	0.953237	-6.08086	No Change	M3 vs. HC
seq.3858.5	Intracellular	Low molecular weight phosphotyrosine protein phosphatase	P24666	52	ACP1	0.932635	-0.100616	11.4762	-0.341311	0.735508	0.906668	-6.03905	No Change	M3 vs. HC
seq.3859.50	Intracellular	Proteasome subunit alpha type-1	P25786	5682	PSMA1	0.958065	-0.0618052	9.81289	-1.31416	0.199833	0.561988	-5.27272	No Change	M3 vs. HC
seq.3860.7	Intracellular	Proteasome subunit alpha type-6	P60900	5687	PSMA6	1.0659	0.0920714	10.3278	1.16308	0.254961	0.614444	-5.44671	No Change	M3 vs. HC
seq.3864.5	Intracellular	40S ribosomal protein S7	P62081	6201	RPS7	0.942366	-0.0856409	9.55871	-1.6496	0.110597	0.431206	-4.82189	No Change	M3 vs. HC
seq.3866.7	Intracellular	Ribosome maturation protein SBDS	Q9Y3A5	51119	SBDS	0.923557	-0.114728	11.2862	-1.87684	0.0713708	0.349975	-4.46989	No Change	M3 vs. HC
seq.3867.49	Membrane	Seizure 6-like protein 2	Q6UXD5	26470	SEZ6L2	1.05815	0.0815464	9.75033	0.906975	0.372433	0.716149	-5.69734	No Change	M3 vs. HC
seq.3868.8	Intracellular	Small glutamine-rich tetratricopeptide repeat-containing protein alpha	O43765	6449	SGTA	0.943493	-0.0839166	11.234	-0.419296	0.678313	0.882509	-6.00999	No Change	M3 vs. HC
seq.3872.2	Intracellular	Translationally-controlled tumor protein	P13693	7178	TPT1	0.760735	-0.394535	11.7778	-2.05265	0.0499013	0.293884	-4.17418	Down (pval < 0.05)	M3 vs. HC
seq.3873.51	Membrane	Thyroid peroxidase	P07202	7173	TPO	0.94846	-0.0763406	11.6923	-2.3235	0.027914	0.22828	-3.68256	Down (pval < 0.05)	M3 vs. HC
seq.3874.8	Intracellular	Ubiquitin-conjugating enzyme E2 L3	P68036	7332	UBE2L3	1.07179	0.100017	10.6808	1.39151	0.175415	0.532703	-5.17646	No Change	M3 vs. HC
seq.3875.62	Intracellular	AT-rich interactive domain-containing protein 3A	Q99856	1820	ARID3A	1.13533	0.183114	8.89525	2.38882	0.0241451	0.2151	-3.55802	Up (pval < 0.05)	M3 vs. HC
seq.3879.50	Intracellular	Hsp90 co-chaperone Cdc37	Q16543	11140	CDC37	1.12011	0.163639	8.12091	2.05035	0.05014	0.293965	-4.17817	No Change	M3 vs. HC
seq.3881.49	Intracellular	Dynein light chain 1, cytoplasmic	P63167	8655	DYNLL1	0.942005	-0.0861927	9.69007	-1.2514	0.221509	0.580897	-5.34728	No Change	M3 vs. HC
seq.3887.90	Intracellular	Importin subunit beta-1	Q14974	3837	KPNB1	0.720145	-0.473641	13.133	-2.59496	0.0151006	0.173561	-3.15109	Down (pval < 0.05)	M3 vs. HC
seq.3888.8	Intracellular	Inhibitor of growth protein 1	Q9UK53	3621	ING1	1.02249	0.0320823	11.8256	0.557214	0.581965	0.832653	-5.94425	No Change	M3 vs. HC
seq.3889.64	Intracellular	Lamin-B1	P20700	4001	LMNB1	0.961551	-0.0565653	9.7405	-1.25993	0.218462	0.578197	-5.33733	No Change	M3 vs. HC
seq.3890.8	Intracellular	L-lactate dehydrogenase B chain	P07195	3945	LDHB	0.829948	-0.268906	11.7858	-2.6578	0.0130447	0.158483	-3.02313	Down (pval < 0.05)	M3 vs. HC
seq.3891.56	Intracellular	Methyl-CpG-binding domain protein 4	O95243	8930	MBD4	1.08057	0.111791	9.45246	1.24513	0.223768	0.584256	-5.35455	No Change	M3 vs. HC
seq.3892.21	Intracellular	Mediator of RNA polymerase II transcription subunit 1	Q15648	5469	MED1	0.934156	-0.098264	10.3077	-2.03544	0.0517157	0.296963	-4.20397	No Change	M3 vs. HC
seq.3893.64	Membrane	Mesothelin	Q13421	10232	MSLN	1.12124	0.165092	8.45084	1.18428	0.246607	0.607332	-5.42343	No Change	M3 vs. HC
seq.3894.15	Intracellular	N-acetyl-D-glucosamine kinase	Q9UJ70	55577	NAGK	0.806319	-0.310577	10.2853	-2.12906	0.0425067	0.278536	-4.03973	Down (pval < 0.05)	M3 vs. HC
seq.3896.5	Intracellular	Phosphoglycerate mutase 1	P18669	5223	PGAM1	0.530785	-0.913799	14.4097	-2.46435	0.0203707	0.196224	-3.41129	Down (pval < 0.05)	M3 vs. HC
seq.3897.61	Intracellular	Pyridoxal phosphate phosphatase	Q96GD0	57026	PDXP	1.06364	0.0890136	10.7723	0.651003	0.52054	0.80115	-5.8892	No Change	M3 vs. HC
seq.3898.5	Intracellular	26S proteasome non-ATPase regulatory subunit 7	P51665	5713	PSMD7	0.986012	-0.0203223	9.36851	-0.344634	0.733036	0.905621	-6.03793	No Change	M3 vs. HC
seq.3902.21	Intracellular	S-phase kinase-associated protein 1	P63208	6500	SKP1	1.01749	0.0250192	11.1886	0.518608	0.608253	0.845337	-5.96449	No Change	M3 vs. HC
seq.3903.49	Intracellular	Sorting nexin-4	O95219	8723	SNX4	0.820338	-0.28571	11.1863	-3.14067	0.00405447	0.0850005	-1.98791	Down (pval < 0.05)	M3 vs. HC
seq.3905.62	Intracellular	Ubiquitin-conjugating enzyme E2 N	P61088	7334	UBE2N	0.836655	-0.257295	15.2889	-1.52562	0.138719	0.481639	-4.99848	No Change	M3 vs. HC
seq.4122.12	Membrane	Epithelial discoidin domain-containing receptor 1	Q08345	780	DDR1	1.00615	0.00883996	8.56851	0.0951542	0.924894	0.972413	-6.09186	No Change	M3 vs. HC
seq.4123.60	Secreted	Fibroblast growth factor 4	P08620	2249	FGF4	0.978336	-0.0315987	8.68071	-0.575065	0.570002	0.82762	-5.93441	No Change	M3 vs. HC
seq.4124.24	Intracellular	Heat shock 70 kDa protein 1A	P0DMV8	3303	HSPA1A	0.869513	-0.201721	10.8109	-2.12108	0.0432303	0.278536	-4.05393	Down (pval < 0.05)	M3 vs. HC
seq.4125.52	Membrane and secreted isoforms	Advanced glycosylation end product-specific receptor, soluble	Q15109	177	AGER	1.07467	0.103895	11.6182	0.309453	0.759349	0.915402	-6.04922	No Change	M3 vs. HC
seq.4126.22	Secreted	Bactericidal permeability-increasing protein	P17213	671	BPI	0.289623	-1.78775	14.9038	-4.55682	9.99073e-05	0.0192611	1.36742	Down (qval < 0.05)	M3 vs. HC
seq.4127.75	Secreted	Complement component C6	P13671	729	C6	1.08457	0.117118	15.7053	1.27324	0.213771	0.574009	-5.32169	No Change	M3 vs. HC
seq.4128.27	Secreted	C-C motif chemokine 24	O00175	6369	CCL24	0.990811	-0.0133178	9.59915	-0.265914	0.792323	0.928274	-6.06153	No Change	M3 vs. HC
seq.4129.72	Secreted	Complement factor B	P00751	629	CFB	0.960567	-0.0580425	15.2699	-1.07271	0.292881	0.64843	-5.54164	No Change	M3 vs. HC
seq.4130.71	Secreted	Fibroblast growth factor 6	P10767	2251	FGF6	1.01176	0.0168666	8.71846	0.192948	0.848442	0.949838	-6.07799	No Change	M3 vs. HC
seq.4131.72	Secreted	Fibronectin	P02751	2335	FN1	0.769472	-0.37806	13.7029	-1.07846	0.290355	0.648153	-5.5358	No Change	M3 vs. HC
seq.4132.27	Secreted	Follistatin	P19883	10468	FST	1.00044	0.000639563	10.1114	0.0178574	0.985884	0.996081	-6.09617	No Change	M3 vs. HC
seq.4133.54	Secreted	Granzyme B	P10144	3002	GZMB	1.02894	0.041165	8.09097	0.609325	0.547395	0.815417	-5.91469	No Change	M3 vs. HC
seq.4135.84		Immunoglobulin E	P01854	3497 50802 3535	IGHE	0.733691	-0.446756	12.8504	-0.622579	0.538777	0.811196	-5.90676	No Change	M3 vs. HC
seq.4136.40	Secreted	Interleukin-17D	Q8TAD2	53342	IL17D	1.02598	0.0370086	9.01807	0.614571	0.543976	0.81351	-5.91157	No Change	M3 vs. HC
seq.4137.57	Secreted	Interleukin-25	Q9H293	64806	IL25	0.904258	-0.145194	9.15941	-2.19156	0.0372029	0.25815	-3.92722	Down (pval < 0.05)	M3 vs. HC
seq.4138.25	Secreted	Interleukin-20	Q9NYY1	50604	IL20	0.960163	-0.0586492	8.42326	-1.21967	0.233124	0.593989	-5.38375	No Change	M3 vs. HC
seq.4139.71	Membrane	Interleukin-6 receptor subunit alpha	P08887	3570	IL6R	1.03403	0.048279	11.9761	0.296348	0.769229	0.918411	-6.05312	No Change	M3 vs. HC
seq.4140.3	Secreted	Interleukin-7	P13232	3574	IL7	0.995476	-0.00654093	8.17074	-0.104935	0.917202	0.969448	-6.0909	No Change	M3 vs. HC
seq.4141.79	Secreted	C-X-C motif chemokine 10	P02778	3627	CXCL10	0.935537	-0.0961335	9.93985	-0.569157	0.573948	0.828797	-5.9377	No Change	M3 vs. HC
seq.4143.74	Secreted	Lymphotactin	P47992	6375	XCL1	0.987931	-0.0175185	10.0005	-0.364658	0.718204	0.900202	-6.03097	No Change	M3 vs. HC
seq.4144.13	Secreted	C-C motif chemokine 13	Q99616	6357	CCL13	0.935255	-0.0965679	8.49799	-1.67906	0.104662	0.420831	-4.77827	No Change	M3 vs. HC
seq.4145.58	Secreted	Neurotrophin-3	P20783	4908	NTF3	0.99331	-0.00968365	8.22199	-0.200558	0.842545	0.949287	-6.07652	No Change	M3 vs. HC
seq.4146.58	Secreted	Neurotrophin-4	P34130	4909	NTF4	0.965093	-0.0512604	9.17053	-0.895931	0.378197	0.719737	-5.70685	No Change	M3 vs. HC
seq.4148.49	Secreted	Pappalysin-1	Q13219	5069	PAPPA	0.933379	-0.0994657	13.4282	-0.46471	0.64586	0.866383	-5.99036	No Change	M3 vs. HC
seq.4149.8	Secreted	Platelet-derived growth factor subunit B	P01127	5155	PDGFB	1.0013	0.00186726	16.1059	0.0113925	0.990994	0.997122	-6.09626	No Change	M3 vs. HC
seq.4150.75	Secreted	Plasmin	P00747	5340	PLG	0.969958	-0.0440065	11.2558	-1.43628	0.162393	0.516134	-5.11858	No Change	M3 vs. HC
seq.4151.6	Secreted	Plasminogen	P00747	5340	PLG	0.998252	-0.00252373	12.946	-0.0281188	0.977774	0.993092	-6.09593	No Change	M3 vs. HC
seq.4152.58	Secreted	Plasma kallikrein	P03952	3818	KLKB1	1.07166	0.0998468	16.2314	1.14852	0.260813	0.620763	-5.46247	No Change	M3 vs. HC
seq.4153.11	Secreted	Alpha-1-antichymotrypsin complex	P01011	12	SERPINA3	0.665193	-0.588155	13.4307	-3.19368	0.00355167	0.0791436	-1.86943	Down (pval < 0.05)	M3 vs. HC
seq.4154.57	Membrane	P-selectin	P16109	6403	SELP	0.928047	-0.10773	15.0235	-0.758085	0.454957	0.764876	-5.81626	No Change	M3 vs. HC
seq.4155.3	Secreted	Tenascin	P24821	3371	TNC	1.23212	0.301143	12.5294	1.63339	0.11398	0.438329	-4.84561	No Change	M3 vs. HC
seq.4156.74	Secreted	Transforming growth factor beta-2	P61812	7042	TGFB2	0.995596	-0.006367	8.76714	-0.0883287	0.930266	0.975541	-6.09248	No Change	M3 vs. HC
seq.4157.2	Secreted	Thrombin	P00734	2147	F2	1.07405	0.103059	15.8106	0.705336	0.486634	0.780771	-5.85352	No Change	M3 vs. HC
seq.4158.54	Secreted	Urokinase-type plasminogen activator	P00749	5328	PLAU	0.937121	-0.0936928	11.0063	-1.3527	0.187356	0.549687	-5.22535	No Change	M3 vs. HC
seq.4159.130	Secreted	Complement factor H	P08603	3075	CFH	1.02526	0.0359833	16.969	0.583659	0.564288	0.823008	-5.92957	No Change	M3 vs. HC
seq.4160.49	Secreted	72 kDa type IV collagenase	P08253	4313	MMP2	1.03282	0.0465819	14.1899	0.578747	0.56755	0.82563	-5.93234	No Change	M3 vs. HC
seq.4162.54	Secreted	Serotransferrin	P02787	7018	TF	1.06746	0.0941777	18.0509	1.62002	0.116835	0.444435	-4.86504	No Change	M3 vs. HC
seq.4163.5	Intracellular	Histone H2A.z	P0C0S5	3015	H2AZ1	0.742036	-0.430438	10.2308	-5.64874	5.33811e-06	0.00488838	4.03128	Down (qval < 0.05)	M3 vs. HC
seq.4179.57	Intracellular	14-3-3 protein gamma	P61981	7532	YWHAG	0.869541	-0.201674	14.9498	-2.70661	0.0116314	0.1513	-2.92255	Down (pval < 0.05)	M3 vs. HC
seq.4184.43	Intracellular	Eukaryotic translation initiation factor 4E-binding protein 2	Q13542	1979	EIF4EBP2	0.978323	-0.0316177	8.75604	-0.365508	0.717576	0.89989	-6.03066	No Change	M3 vs. HC
seq.4187.49	Intracellular	6-phosphogluconate dehydrogenase, decarboxylating	P52209	5226	PGD	0.572806	-0.803882	12.2344	-3.24034	0.003159	0.0747575	-1.76443	Down (pval < 0.05)	M3 vs. HC
seq.4188.1	Intracellular	Aflatoxin B1 aldehyde reductase member 2	O43488	8574	AKR7A2	0.806095	-0.310979	12.1325	-1.78697	0.0851599	0.379952	-4.61333	No Change	M3 vs. HC
seq.4192.10	Intracellular	Alcohol dehydrogenase [NADP(+)]	P14550	10327	AKR1A1	0.872765	-0.196334	11.2643	-1.52888	0.13791	0.481109	-4.99398	No Change	M3 vs. HC
seq.4194.26	Intracellular	Acidic leucine-rich nuclear phosphoprotein 32 family member B	Q92688	10541	ANP32B	1.07486	0.104154	9.96011	1.18838	0.245016	0.606785	-5.41888	No Change	M3 vs. HC
seq.4203.50	Intracellular	Cofilin-1	P23528	1072	CFL1	1.01693	0.0242194	11.0664	0.31132	0.757945	0.914572	-6.04866	No Change	M3 vs. HC
seq.4209.60	Intracellular	Vacuolar protein sorting-associated protein VTA1 homolog	Q9NP79	51534	VTA1	0.741919	-0.430667	12.8514	-1.59231	0.12294	0.457187	-4.90489	No Change	M3 vs. HC
seq.4212.5	Intracellular	Epidermal growth factor receptor substrate 15-like 1	Q9UBC2	58513	EPS15L1	0.969469	-0.0447333	9.60469	-0.383662	0.704229	0.893011	-6.024	No Change	M3 vs. HC
seq.4217.49	Intracellular	3-hydroxyacyl-CoA dehydrogenase type-2	Q99714	3028	HSD17B10	0.780646	-0.357259	10.1862	-2.94005	0.00664635	0.114649	-2.4283	Down (pval < 0.05)	M3 vs. HC
seq.4220.39	Intracellular	Tyrosine-protein kinase Fer	P16591	2241	FER	0.722795	-0.468341	8.90651	-2.72876	0.0110385	0.148585	-2.87658	Down (pval < 0.05)	M3 vs. HC
seq.4224.7	Intracellular	Heterogeneous nuclear ribonucleoprotein Q	O60506	10492	SYNCRIP	1.08087	0.112197	12.1928	1.21352	0.235426	0.596374	-5.39071	No Change	M3 vs. HC
seq.4230.1	Intracellular	Eukaryotic translation initiation factor 4 gamma 2	P78344	1982	EIF4G2	0.630287	-0.665918	10.8137	-3.95387	0.000498978	0.033232	-0.0966818	Down (qval < 0.05)	M3 vs. HC
seq.4232.19	Membrane	Insulin-like growth factor 1 receptor	P08069	3480	IGF1R	1.07693	0.106929	11.8737	1.12559	0.270233	0.630682	-5.48693	No Change	M3 vs. HC
seq.4234.8	Membrane and secreted isoforms	Interleukin-1 receptor-like 1	Q01638	9173	IL1RL1	0.971328	-0.0419697	11.6512	-0.18169	0.857181	0.952511	-6.08007	No Change	M3 vs. HC
seq.4237.70	Intracellular	Leucine carboxyl methyltransferase 1	Q9UIC8	51451	LCMT1	1.06643	0.0927852	11.5542	3.14193	0.00404177	0.0850005	-1.98511	Up (pval < 0.05)	M3 vs. HC
seq.4238.4	Intracellular	Protein lin-7 homolog B	Q9HAP6	64130	LIN7B	1.05519	0.0774979	9.01635	1.17243	0.25125	0.61131	-5.43648	No Change	M3 vs. HC
seq.4240.31	Intracellular	Pyruvate kinase PKM	P14618	5315	PKM	0.566949	-0.818709	13.1024	-6.71102	3.30295e-07	0.00241974	6.53455	Down (qval < 0.05)	M3 vs. HC
seq.4245.80	Intracellular	E3 ubiquitin-protein ligase Mdm2	Q00987	4193	MDM2	0.972729	-0.0398895	9.39576	-1.09131	0.284766	0.642932	-5.52267	No Change	M3 vs. HC
seq.4246.40	Membrane	Neural cell adhesion molecule L1	P32004	3897	L1CAM	1.24058	0.311016	12.5232	1.79486	0.0838642	0.377561	-4.60095	No Change	M3 vs. HC
seq.4249.64	Intracellular	Nucleoside diphosphate kinase B	P22392	4831	NME2	0.76318	-0.389905	13.2607	-1.79509	0.0838263	0.377561	-4.60059	No Change	M3 vs. HC
seq.4250.23	Intracellular	NSFL1 cofactor p47	Q9UNZ2	55968	NSFL1C	0.888266	-0.170936	10.7286	-0.738321	0.46668	0.770717	-5.83053	No Change	M3 vs. HC
seq.4254.6	Intracellular	NudC domain-containing protein 3	Q8IVD9	23386	NUDCD3	0.963673	-0.0533838	9.63988	-0.833781	0.41171	0.738415	-5.75832	No Change	M3 vs. HC
seq.4258.15	Intracellular	Proliferation-associated protein 2G4	Q9UQ80	5036	PA2G4	0.872812	-0.196257	13.8794	-0.928336	0.361448	0.709225	-5.67863	No Change	M3 vs. HC
seq.4261.55	Secreted	Serum paraoxonase/arylesterase 1	P27169	5444	PON1	0.951264	-0.0720829	9.15246	-1.88401	0.0703599	0.347109	-4.45823	No Change	M3 vs. HC
seq.4267.81	Intracellular	Pescadillo homolog	O00541	23481	PES1	0.996714	-0.00474908	8.97434	-0.0762213	0.939804	0.978668	-6.09346	No Change	M3 vs. HC
seq.4271.75	Intracellular	Prefoldin subunit 5	Q99471	5204	PFDN5	0.993039	-0.0100782	8.82788	-0.270094	0.789139	0.92752	-6.06043	No Change	M3 vs. HC
seq.4272.46	Membrane and secreted isoforms	Glucose-6-phosphate isomerase	P06744	2821	GPI	0.962888	-0.0545606	13.72	-0.405132	0.688568	0.887905	-6.0157	No Change	M3 vs. HC
seq.4276.10	Intracellular	Phosphatidylethanolamine-binding protein 1	P30086	5037	PEBP1	0.855111	-0.225817	11.0625	-1.16119	0.255716	0.615557	-5.44877	No Change	M3 vs. HC
seq.4278.14	Secreted	Protein disulfide-isomerase	P07237	5034	P4HB	1.0622	0.0870595	7.68954	1.68754	0.103004	0.41737	-4.7656	No Change	M3 vs. HC
seq.4280.47	Intracellular	Proteasome subunit alpha type-2	P25787	5683	PSMA2	0.896462	-0.157686	9.19811	-3.08421	0.00466483	0.0931187	-2.11318	Down (pval < 0.05)	M3 vs. HC
seq.4282.3	Intracellular	GTP-binding nuclear protein Ran	P62826	5901	RAN	0.777123	-0.363784	12.0025	-1.64747	0.111036	0.432228	-4.82501	No Change	M3 vs. HC
seq.4284.18	Intracellular	RNA-binding protein 39	Q14498	9584	RBM39	0.911177	-0.134196	9.17568	-1.70295	0.100049	0.410622	-4.74247	No Change	M3 vs. HC
seq.4292.5	Intracellular	Alpha-soluble NSF attachment protein	P54920	8775	NAPA	0.751142	-0.412843	11.3489	-2.09882	0.045308	0.282781	-4.09336	Down (pval < 0.05)	M3 vs. HC
seq.4294.16	Intracellular	Sphingosine kinase 1	Q9NYA1	8877	SPHK1	0.705842	-0.502582	10.0332	-2.72133	0.0112341	0.149366	-2.89202	Down (pval < 0.05)	M3 vs. HC
seq.4297.62	Secreted	Spondin-1	Q9HCB6	10418	SPON1	0.988751	-0.0163205	10.1969	-0.158532	0.875216	0.956859	-6.08395	No Change	M3 vs. HC
seq.4301.58	Intracellular	Thymidine kinase, cytosolic	P04183	7083	TK1	0.959885	-0.0590671	10.0851	-1.10435	0.279174	0.637739	-5.5092	No Change	M3 vs. HC
seq.4304.18	Intracellular	Ligand-dependent nuclear receptor corepressor-like protein	Q8N3X6	254251	LCORL	1.00197	0.00283376	8.67011	0.072183	0.942988	0.979277	-6.09376	No Change	M3 vs. HC
seq.4306.4	Intracellular	Transketolase	P29401	7086	TKT	0.764835	-0.386779	14.3588	-2.43937	0.0215541	0.202184	-3.46012	Down (pval < 0.05)	M3 vs. HC
seq.4309.59	Intracellular	Triosephosphate isomerase	P60174	7167	TPI1	0.761453	-0.393174	12.3889	-2.52328	0.0178116	0.186678	-3.29487	Down (pval < 0.05)	M3 vs. HC
seq.4314.12	Intracellular	dCTP pyrophosphatase 1	Q9H773	79077	DCTPP1	0.96471	-0.0518329	13.1832	-0.549535	0.587149	0.834695	-5.94839	No Change	M3 vs. HC
seq.4318.12	Intracellular	Tyrosine-protein phosphatase non-receptor type 6	P29350	5777	PTPN6	0.815098	-0.294955	11.2695	-2.04815	0.0503699	0.294472	-4.18198	No Change	M3 vs. HC
seq.4322.28	Membrane	Protein amnionless	Q9BXJ7	81693	AMN	1.08657	0.119785	7.98725	2.50562	0.0185454	0.188962	-3.32993	Up (pval < 0.05)	M3 vs. HC
seq.4324.33	Secreted	Cystatin-SA	P09228	1470	CST2	1.29924	0.377664	13.036	1.59091	0.123255	0.457662	-4.90688	No Change	M3 vs. HC
seq.4328.2	Membrane	Brother of CDO	Q9BWV1	91653	BOC	0.923498	-0.11482	11.0066	-0.838846	0.408911	0.738415	-5.75425	No Change	M3 vs. HC
seq.4330.4	Secreted	Prostate-specific antigen	P07288	354	KLK3	0.993349	-0.00962685	8.39407	-0.156767	0.876593	0.956859	-6.08422	No Change	M3 vs. HC
seq.4332.6	Membrane	C-type lectin domain family 1 member B	Q9P126	51266	CLEC1B	0.938483	-0.0915978	14.0178	-0.945045	0.353005	0.701962	-5.66372	No Change	M3 vs. HC
seq.4336.2	Secreted	Serum amyloid A-1 protein	P0DJI8	6288	SAA1	1.37177	0.456039	9.66279	0.654379	0.518396	0.799781	-5.88706	No Change	M3 vs. HC
seq.4337.49	Secreted	C-reactive protein	P02741	1401	CRP	0.861775	-0.214616	14.0643	-0.451782	0.65503	0.871056	-5.99615	No Change	M3 vs. HC
seq.4342.10	Membrane	Intercellular adhesion molecule 1	P05362	3383	ICAM1	1.02738	0.0389744	11.0404	0.170609	0.865801	0.953237	-6.08199	No Change	M3 vs. HC
seq.4355.13	Membrane	Death-associated protein kinase 2	Q9UIK4	23604	DAPK2	1.01509	0.0216037	11.1177	0.40331	0.689892	0.888251	-6.01643	No Change	M3 vs. HC
seq.4359.87	Intracellular	Dual specificity tyrosine-phosphorylation-regulated kinase 3	O43781	8444	DYRK3	1.03993	0.0564893	10.4213	1.45667	0.156724	0.508105	-5.09172	No Change	M3 vs. HC
seq.4374.45	Secreted	Growth/differentiation factor 15	Q99988	9518	GDF15	0.919828	-0.120563	13.7867	-0.838927	0.408867	0.738415	-5.75419	No Change	M3 vs. HC
seq.4383.97		Inhibin beta A chain:Inhibin beta B chain heterodimer	P08476|P09529	3624|3625	INHBA|INHBB	1.01825	0.0260963	9.21555	0.4306	0.670173	0.880187	-6.00529	No Change	M3 vs. HC
seq.4389.2	Secreted	Desert hedgehog protein N-product	O43323	50846	DHH	0.997204	-0.00403965	8.83736	-0.0522918	0.958681	0.985034	-6.09498	No Change	M3 vs. HC
seq.4392.54	Intracellular	Fibroblast growth factor 12	P61328	2257	FGF12	0.942366	-0.0856404	8.55049	-1.91637	0.0659452	0.337606	-4.40511	No Change	M3 vs. HC
seq.4393.3	Secreted	Fibroblast growth factor 16	O43320	8823	FGF16	0.966491	-0.0491724	10.4426	-0.588962	0.560776	0.820828	-5.92654	No Change	M3 vs. HC
seq.4394.71	Secreted	Fibroblast growth factor 8 isoform A	P55075	2253	FGF8	1.04551	0.0642138	9.29843	1.0407	0.30723	0.661787	-5.57358	No Change	M3 vs. HC
seq.4396.54	Secreted	Interferon lambda-1	Q8IU54	282618	IFNL1	1.10613	0.145518	7.65128	1.80993	0.0814356	0.373175	-4.57719	No Change	M3 vs. HC
seq.4397.26	Secreted	Interferon lambda-2	Q8IZJ0	282616	IFNL2	0.980137	-0.0289454	9.33929	-0.569385	0.573795	0.828797	-5.93757	No Change	M3 vs. HC
seq.4407.10		Hepatocyte growth factor-like protein	P26927	4485	MST1	1.17036	0.226947	13.6804	0.832995	0.412146	0.738415	-5.75895	No Change	M3 vs. HC
seq.4413.3	Secreted	Antileukoproteinase	P03973	6590	SLPI	0.960577	-0.0580264	12.5677	-0.794856	0.433619	0.750467	-5.78877	No Change	M3 vs. HC
seq.4414.69	Secreted	Pulmonary surfactant-associated protein D	P35247	6441	SFTPD	0.354018	-1.49811	13.59	-4.72139	6.42002e-05	0.0162183	1.77039	Down (qval < 0.05)	M3 vs. HC
seq.4420.7	Membrane and secreted isoforms	Disintegrin and metalloproteinase domain-containing protein 12	O43184	8038	ADAM12	0.972088	-0.0408418	9.91466	-0.85624	0.39939	0.73057	-5.74012	No Change	M3 vs. HC
seq.4423.77	Membrane	Bcl-2-like protein 1	Q07817	598	BCL2L1	0.951577	-0.0716078	10.9902	-0.964573	0.343308	0.693585	-5.64597	No Change	M3 vs. HC
seq.4428.1	Membrane	Carbohydrate sulfotransferase 2	Q9Y4C5	9435	CHST2	0.984088	-0.0231401	10.2568	-0.489145	0.628684	0.857519	-5.97897	No Change	M3 vs. HC
seq.4429.51	Intracellular	Carbohydrate sulfotransferase 6	Q9GZX3	4166	CHST6	0.994046	-0.00861591	9.70325	-0.194895	0.846932	0.949509	-6.07762	No Change	M3 vs. HC
seq.4430.44	Secreted	Collectin-11	Q9BWP8	78989	COLEC11	0.84035	-0.250939	11.2822	-1.55422	0.131761	0.468511	-4.95875	No Change	M3 vs. HC
seq.4435.66	Intracellular	Ectonucleotide pyrophosphatase/phosphodiesterase family member 7	Q6UWV6	339221	ENPP7	1.34603	0.428709	11.5197	1.92231	0.0651616	0.335235	-4.39529	No Change	M3 vs. HC
seq.4436.1	Membrane	Ectonucleoside triphosphate diphosphohydrolase 3	O75355	956	ENTPD3	0.972706	-0.0399242	11.9402	-1.05503	0.300747	0.656065	-5.55939	No Change	M3 vs. HC
seq.4437.56	Secreted	Ectonucleoside triphosphate diphosphohydrolase 5	O75356	957	ENTPD5	0.920012	-0.120275	12.4479	-1.03625	0.309264	0.663211	-5.57795	No Change	M3 vs. HC
seq.4440.15	Membrane	Fc receptor-like protein 3	Q96P31	115352	FCRL3	1.03812	0.0539732	10.5924	1.1833	0.246989	0.607332	-5.42451	No Change	M3 vs. HC
seq.4450.26	Intracellular	Heterogeneous nuclear ribonucleoprotein A/B	Q99729	3182	HNRNPAB	0.852177	-0.230775	12.8077	-1.68531	0.103437	0.418069	-4.76894	No Change	M3 vs. HC
seq.4452.9	Membrane	Leucine-rich repeat transmembrane neuronal protein 1	Q86UE6	347730	LRRTM1	1.05172	0.0727459	7.42519	0.823456	0.417453	0.74077	-5.76653	No Change	M3 vs. HC
seq.4453.83	Membrane	Leucine-rich repeat transmembrane neuronal protein 3	Q86VH5	347731	LRRTM3	1.02578	0.0367177	7.97255	0.545842	0.58965	0.836518	-5.95036	No Change	M3 vs. HC
seq.4455.89	Secreted	Lactadherin	Q08431	4240	MFGE8	1.05586	0.0784241	8.73741	0.790751	0.435971	0.751344	-5.7919	No Change	M3 vs. HC
seq.4459.68	Membrane	Proprotein convertase subtilisin/kexin type 7	Q16549	9159	PCSK7	1.07365	0.102527	12.1751	1.30073	0.204329	0.566293	-5.28894	No Change	M3 vs. HC
seq.4460.8	Intracellular	3-phosphoinositide-dependent protein kinase 1	O15530	5170	PDPK1	0.842289	-0.247613	8.82373	-2.63449	0.0137747	0.163534	-3.07079	Down (pval < 0.05)	M3 vs. HC
seq.4464.10	Membrane	Sialoadhesin	Q9BZZ2	6614	SIGLEC1	1.07689	0.106877	7.58134	1.01271	0.320175	0.673785	-5.60079	No Change	M3 vs. HC
seq.4467.49	Secreted	SPARC-like protein 1	Q14515	8404	SPARCL1	0.998527	-0.00212622	13.4128	-0.0168181	0.986705	0.996636	-6.09618	No Change	M3 vs. HC
seq.4468.21	Intracellular	Sphingosine kinase 2	Q9NRA0	56848	SPHK2	1.01132	0.0162331	9.989	0.377328	0.708876	0.894304	-6.02636	No Change	M3 vs. HC
seq.4469.78	Membrane	Carbohydrate sulfotransferase 15	Q7LFX5	51363	CHST15	0.964949	-0.0514759	11.718	-0.473549	0.639623	0.86312	-5.9863	No Change	M3 vs. HC
seq.4471.50	Intracellular	Protein-glutamine gamma-glutamyltransferase E	Q08188	7053	TGM3	1.26115	0.334736	8.56215	0.968938	0.341165	0.691891	-5.64196	No Change	M3 vs. HC
seq.4472.5	Intracellular	Tropomyosin beta chain	P07951	7169	TPM2	1.0793	0.110099	11.9124	1.07811	0.290509	0.648153	-5.53616	No Change	M3 vs. HC
seq.4474.19	Intracellular	Ubiquitin	P62979	6233	RPS27A	0.912274	-0.13246	11.0351	-0.80922	0.425453	0.74335	-5.77769	No Change	M3 vs. HC
seq.4476.22	Intracellular	Tyrosine-protein kinase ZAP-70	P43403	7535	ZAP70	1.01883	0.0269132	13.9385	0.254451	0.801073	0.931102	-6.06446	No Change	M3 vs. HC
seq.4479.14	Secreted	Plasma protease C1 inhibitor	P05155	710	SERPING1	1.16431	0.21948	12.8528	1.58243	0.12518	0.460834	-4.91896	No Change	M3 vs. HC
seq.4480.59	Secreted	Complement C3b	P01024	718	C3	2.53346	1.34111	10.5429	3.36734	0.00229067	0.0638078	-1.47569	Up (pval < 0.05)	M3 vs. HC
seq.4481.34		Complement C4	P0C0L4|P0C0L5	720|100293534	C4A|C4B	1.07968	0.110598	17.0575	1.34588	0.189518	0.551656	-5.23382	No Change	M3 vs. HC
seq.4482.66		Complement C5b-C6 complex	P01031|P13671	727|729	C5|C6	0.920167	-0.120033	11.3349	-2.12515	0.0428597	0.278536	-4.04669	Down (pval < 0.05)	M3 vs. HC
seq.4487.1	Secreted	Fibroblast growth factor 7	P21781	2252	FGF7	0.98814	-0.0172123	10.1796	-0.194379	0.847333	0.949509	-6.07772	No Change	M3 vs. HC
seq.4491.4	Membrane	Interleukin-5 receptor subunit alpha	Q01344	3568	IL5RA	1.20256	0.26611	10.7094	4.33727	0.000179963	0.0223839	0.831244	Up (qval < 0.05)	M3 vs. HC
seq.4493.92	Secreted	Interleukin-11	P20809	3589	IL11	1.05445	0.0764857	9.20025	1.71423	0.09793	0.405789	-4.72541	No Change	M3 vs. HC
seq.4496.60	Secreted	Macrophage metalloelastase	P39900	4321	MMP12	1.08948	0.123635	9.53245	0.979901	0.335822	0.688041	-5.6318	No Change	M3 vs. HC
seq.4498.62	Membrane	Neural cell adhesion molecule 1, 120 kDa isoform	P13591	4684	NCAM1	0.972162	-0.0407315	13.2627	-0.463922	0.646417	0.866383	-5.99071	No Change	M3 vs. HC
seq.4499.21	Secreted	Platelet-derived growth factor subunit A	P04085	5154	PDGFA	1.02905	0.0413194	14.061	0.397189	0.694347	0.890132	-6.01883	No Change	M3 vs. HC
seq.4500.50	Secreted	Stem cell growth factor-alpha	Q9Y240	6320	CLEC11A	0.91595	-0.126659	12.0476	-1.10452	0.279102	0.637739	-5.50902	No Change	M3 vs. HC
seq.4533.76	Secreted	A disintegrin and metalloproteinase with thrombospondin motifs 15	Q8TE58	170689	ADAMTS15	0.997162	-0.00409995	10.0971	-0.0922093	0.927212	0.973712	-6.09213	No Change	M3 vs. HC
seq.4534.10	Secreted	Brain-specific serine protease 4	Q9GZN4	64063	PRSS22	1.06527	0.0912188	10.0733	1.18269	0.247227	0.607373	-5.42519	No Change	M3 vs. HC
seq.4535.50	Intracellular	ADP-ribosyl cyclase/cyclic ADP-ribose hydrolase 2	Q10588	683	BST1	0.966864	-0.0486145	13.7985	-0.260844	0.79619	0.929258	-6.06284	No Change	M3 vs. HC
seq.4540.11	Intracellular	Chromobox protein homolog 5	P45973	23468	CBX5	1.03925	0.0555465	11.0473	1.34514	0.189756	0.551656	-5.23474	No Change	M3 vs. HC
seq.4541.49	Membrane	Cell adhesion molecule-related/down-regulated by oncogenes	Q4KMG0	50937	CDON	1.07013	0.0977872	13.2341	1.08736	0.286477	0.644734	-5.52672	No Change	M3 vs. HC
seq.4542.24	Secreted	Clusterin	P10909	1191	CLU	0.973721	-0.0384196	13.9773	-0.67987	0.502367	0.790253	-5.87059	No Change	M3 vs. HC
seq.4543.65	Intracellular	Collagen alpha-1(XXIII) chain	Q86Y22	91522	COL23A1	0.949623	-0.0745726	9.78967	-2.38902	0.0241339	0.2151	-3.55762	Down (pval < 0.05)	M3 vs. HC
seq.4544.4	Secreted	Connective tissue-activating peptide III	P02775	5473	PPBP	0.940423	-0.0886188	16.973	-1.26198	0.217733	0.57794	-5.33493	No Change	M3 vs. HC
seq.4545.53	Intracellular	Mitochondrial import inner membrane translocase subunit TIM14	Q96DA6	131118	DNAJC19	0.95355	-0.0686195	9.61122	-2.00223	0.055384	0.30855	-4.26097	No Change	M3 vs. HC
seq.4546.27	Membrane	Adhesion G protein-coupled receptor E2	Q9UHX3	30817	ADGRE2	0.955641	-0.0654596	11.0443	-0.494573	0.624896	0.854315	-5.97637	No Change	M3 vs. HC
seq.4547.59	Membrane	Leucine-rich repeat transmembrane protein FLRT1	Q9NZU1	23769	FLRT1	1.00195	0.00280647	10.9527	0.100785	0.920464	0.969704	-6.09132	No Change	M3 vs. HC
seq.4548.4	Membrane	Galactoside 3(4)-L-fucosyltransferase	P21217	2525	FUT3	0.986356	-0.0198204	10.4098	-0.384876	0.70334	0.893011	-6.02354	No Change	M3 vs. HC
seq.4549.78	Membrane	Alpha-(1,3)-fucosyltransferase 5	Q11128	2527	FUT5	0.834171	-0.261585	11.8144	-2.23034	0.0342188	0.248441	-3.8563	Down (pval < 0.05)	M3 vs. HC
seq.4551.72	Membrane	Adhesion G-protein coupled receptor G5	Q8IZF4	221188	ADGRG5	1.00009	0.000133706	9.69471	0.00237915	0.998119	0.999431	-6.09632	No Change	M3 vs. HC
seq.4553.65	Intracellular	Hepatoma-derived growth factor-related protein 2	Q7Z4V5	84717	HDGFL2	0.979548	-0.0298117	9.68176	-0.916485	0.367515	0.713256	-5.68906	No Change	M3 vs. HC
seq.4556.10	Secreted	Interleukin-34	Q6ZMJ4	146433	IL34	1.0191	0.0273004	11.0853	0.478584	0.636082	0.860561	-5.98396	No Change	M3 vs. HC
seq.4557.61	Membrane	Kin of IRRE-like protein 3	Q8IZU9	84623	KIRREL3	0.986005	-0.0203336	9.33269	-0.368111	0.715657	0.898995	-6.02973	No Change	M3 vs. HC
seq.4559.64	Intracellular	Kynureninase	Q16719	8942	KYNU	1.03108	0.0441546	11.5417	1.16594	0.253823	0.613495	-5.44359	No Change	M3 vs. HC
seq.4560.34	Intracellular	Tyrosine-protein kinase Lck	P06239	3932	LCK	0.888767	-0.170122	9.43	-2.65814	0.0130341	0.158483	-3.02242	Down (pval < 0.05)	M3 vs. HC
seq.4562.1	Secreted	Neurexophilin-1	P58417	30010	NXPH1	0.98519	-0.0215264	12.4941	-0.158716	0.875072	0.956859	-6.08392	No Change	M3 vs. HC
seq.4563.61	Intracellular	1-phosphatidylinositol 4,5-bisphosphate phosphodiesterase gamma-1	P19174	5335	PLCG1	1.05198	0.0731119	10.5291	1.50303	0.144423	0.49257	-5.02942	No Change	M3 vs. HC
seq.4564.2	Membrane	Plexin-C1	O60486	10154	PLXNC1	1.04534	0.0639681	13.7024	0.622618	0.538752	0.811196	-5.90673	No Change	M3 vs. HC
seq.4566.24	Secreted	R-spondin-2	Q6UXX9	340419	RSPO2	0.969727	-0.0443494	8.50085	-1.09516	0.283108	0.641564	-5.51871	No Change	M3 vs. HC
seq.4567.82	Intracellular	SH2 domain-containing protein 1A	O60880	4068	SH2D1A	1.03059	0.0434648	10.5424	0.799539	0.430946	0.748663	-5.78518	No Change	M3 vs. HC
seq.4568.17	Membrane	SLIT and NTRK-like protein 5	O94991	26050	SLITRK5	1.07626	0.106025	11.0506	0.921376	0.365003	0.711623	-5.68477	No Change	M3 vs. HC
seq.4569.52	Membrane	VPS10 domain-containing receptor SorCS2	Q96PQ0	57537	SORCS2	0.978431	-0.0314574	9.78825	-0.176228	0.861428	0.953237	-6.08103	No Change	M3 vs. HC
seq.4584.5		Melittin_VESMG	P68408		MELT	1.00877	0.0126042	8.58365	0.333442	0.741373	0.908816	-6.04166	No Change	M3 vs. HC
seq.4588.1	Secreted	Pancreatic hormone	P01298	5539	PPY	0.994147	-0.00846952	11.3233	-0.0650835	0.948586	0.981674	-6.09424	No Change	M3 vs. HC
seq.4594.22	Secreted	Pituitary adenylate cyclase-activating polypeptide 38	P18509	116	ADCYAP1	0.988798	-0.0162519	11.6002	-0.510732	0.613684	0.847953	-5.96844	No Change	M3 vs. HC
seq.4673.13	Secreted	Interleukin-6	P05231	3569	IL6	0.94125	-0.0873504	8.63777	-1.1684	0.252846	0.612903	-5.4409	No Change	M3 vs. HC
seq.4693.72	Intracellular	3-hydroxyisobutyrate dehydrogenase, mitochondrial	P31937	11112	HIBADH	1.08457	0.117121	9.94106	1.17068	0.251944	0.611982	-5.43841	No Change	M3 vs. HC
seq.4696.2	Intracellular	Fatty acid-binding protein, heart	P05413	2170	FABP3	1.01664	0.0238149	11.3154	0.653778	0.518777	0.799781	-5.88744	No Change	M3 vs. HC
seq.4697.59	Secreted	Granulocyte-macrophage colony-stimulating factor	P04141	1437	CSF2	0.987898	-0.0175655	8.12146	-0.18937	0.851217	0.951134	-6.07866	No Change	M3 vs. HC
seq.4703.87	Secreted	Lymphotoxin-alpha	P01374	4049	LTA	1.03865	0.0547149	10.8694	1.46512	0.15442	0.505085	-5.08048	No Change	M3 vs. HC
seq.4706.17	Membrane	Protein 4.1	P11171	2035	EPB41	0.780209	-0.358068	11.7975	-2.11755	0.0435541	0.278914	-4.06021	Down (pval < 0.05)	M3 vs. HC
seq.4707.50	Intracellular	14-3-3 protein eta	Q04917	7533	YWHAH	0.690127	-0.535067	12.2444	-4.56009	9.9036e-05	0.0192611	1.37541	Down (qval < 0.05)	M3 vs. HC
seq.4708.3	Intracellular	Estradiol 17-beta-dehydrogenase 1	P14061	3292	HSD17B1	1.03351	0.0475583	10.3244	1.05032	0.30287	0.658122	-5.56408	No Change	M3 vs. HC
seq.4712.28	Secreted	Apolipoprotein D	P05090	347	APOD	1.08907	0.123096	14.0693	1.32029	0.197806	0.560701	-5.26526	No Change	M3 vs. HC
seq.4717.55	Secreted	Interleukin-3	P08700	3562	IL3	1.01798	0.0257051	10.4824	0.693029	0.494202	0.785193	-5.86185	No Change	M3 vs. HC
seq.4718.5	Secreted	Peptidyl-prolyl cis-trans isomerase B	P23284	5479	PPIB	1.02125	0.0303366	11.9176	0.736451	0.467798	0.771139	-5.83186	No Change	M3 vs. HC
seq.4719.58	Intracellular	Protein disulfide-isomerase A3	P30101	2923	PDIA3	1.00821	0.0118025	11.7817	0.17442	0.862835	0.953237	-6.08134	No Change	M3 vs. HC
seq.4721.54		Trefoil factor 3	Q07654	7033	TFF3	0.978344	-0.031586	12.9953	-0.0789102	0.937685	0.978381	-6.09325	No Change	M3 vs. HC
seq.4763.31	Secreted	Afamin	P43652	173	AFM	1.10632	0.145766	15.5973	1.85332	0.074779	0.356429	-4.50795	No Change	M3 vs. HC
seq.4769.10	Secreted	Olfactomedin-4	Q6UX06	10562	OLFM4	0.956406	-0.0643054	8.42206	-1.34516	0.189747	0.551656	-5.23471	No Change	M3 vs. HC
seq.4771.10	Secreted	Acid sphingomyelinase-like phosphodiesterase 3a	Q92484	10924	SMPDL3A	1.03347	0.0474978	12.9193	0.654533	0.518298	0.799781	-5.88696	No Change	M3 vs. HC
seq.4775.34	Secreted	Gelsolin	P06396	2934	GSN	0.871782	-0.197961	10.0685	-2.84925	0.00828004	0.126717	-2.62303	Down (pval < 0.05)	M3 vs. HC
seq.4785.30	Secreted	Corticosteroid-binding globulin	P08185	866	SERPINA6	1.01052	0.0150972	9.13516	0.262728	0.794752	0.928309	-6.06236	No Change	M3 vs. HC
seq.4792.51		gp41 C34 peptide, HIV	Q70626		env	1.05157	0.0725448	10.0818	1.19061	0.244157	0.605767	-5.41641	No Change	M3 vs. HC
seq.4801.13	Secreted	Lactoperoxidase	P22079	4025	LPO	1.00553	0.00794952	10.2453	0.0690963	0.945421	0.980283	-6.09397	No Change	M3 vs. HC
seq.4807.13	Secreted	Collagen alpha-1(VIII) chain	P27658	1295	COL8A1	1.08885	0.122807	10.1892	0.54832	0.587972	0.835431	-5.94904	No Change	M3 vs. HC
seq.4811.33	Secreted	Inter-alpha-trypsin inhibitor heavy chain H4	Q14624	3700	ITIH4	1.01164	0.0166947	15.475	0.277319	0.783644	0.925218	-6.05848	No Change	M3 vs. HC
seq.4815.25	Intracellular	Thioredoxin domain-containing protein 12	O95881	51060	TXNDC12	1.10791	0.147841	12.2116	1.53823	0.135614	0.477112	-4.98103	No Change	M3 vs. HC
seq.4829.43	Secreted	14-3-3 protein sigma	P31947	2810	SFN	1.13733	0.18565	12.1314	1.94941	0.0616895	0.324327	-4.3502	No Change	M3 vs. HC
seq.4831.4	Membrane	L-Selectin	P14151	6402	SELL	0.9074	-0.140189	13.1117	-1.42021	0.166976	0.522604	-5.13954	No Change	M3 vs. HC
seq.4832.75	Membrane	Tumor necrosis factor receptor superfamily member 10A	O00220	8797	TNFRSF10A	0.995529	-0.00646545	10.9533	-0.122186	0.903655	0.967664	-6.08897	No Change	M3 vs. HC
seq.4834.61	Membrane	Ephrin type-A receptor 2	P29317	1969	EPHA2	1.06901	0.0962766	10.6471	1.87758	0.0712656	0.349693	-4.46868	No Change	M3 vs. HC
seq.4840.73	Secreted	Granulocyte colony-stimulating factor	P09919	1440	CSF3	1.14153	0.190967	9.72915	1.15118	0.259739	0.62044	-5.45961	No Change	M3 vs. HC
seq.4842.62	Membrane	Glypican-3	P51654	2719	GPC3	1.09182	0.126736	9.43221	1.13598	0.265935	0.626645	-5.4759	No Change	M3 vs. HC
seq.4851.25	Secreted	Interleukin-1 alpha	P01583	3552	IL1A	1.04117	0.0582006	10.5819	1.20154	0.23996	0.60142	-5.4042	No Change	M3 vs. HC
seq.4859.6	Membrane	Bone morphogenetic protein receptor type-1A	P36894	657	BMPR1A	1.03531	0.0500627	9.51756	1.04512	0.305223	0.6598	-5.56923	No Change	M3 vs. HC
seq.4862.63	Membrane	Bone morphogenetic protein receptor type-2	Q13873	659	BMPR2	1.025	0.0356275	10.5179	0.755142	0.456692	0.765299	-5.81841	No Change	M3 vs. HC
seq.4866.59	Membrane	BDNF/NT-3 growth factors receptor	Q16620	4915	NTRK2	1.13438	0.181906	13.6665	1.85489	0.0745472	0.35609	-4.50542	No Change	M3 vs. HC
seq.4867.15	Secreted	Vascular endothelial growth factor A, isoform 121	P15692	7422	VEGFA	0.861271	-0.215462	10.2491	-1.14012	0.264235	0.624647	-5.47148	No Change	M3 vs. HC
seq.4874.3	Secreted	Angiogenin	P03950	283	ANG	0.893056	-0.163177	11.8624	-1.44692	0.159415	0.510883	-5.10461	No Change	M3 vs. HC
seq.4876.32	Secreted	Coagulation factor IX	P00740	2158	F9	1.04664	0.0657662	14.6211	0.962362	0.344396	0.69429	-5.648	No Change	M3 vs. HC
seq.4878.3	Secreted	Coagulation Factor X	P00742	2159	F10	1.0474	0.0668164	12.8361	0.994996	0.32856	0.682458	-5.61765	No Change	M3 vs. HC
seq.4880.21	Secreted	Growth/differentiation factor 2	Q9UK05	2658	GDF2	1.10112	0.138976	11.4157	2.49843	0.0188521	0.191025	-3.34416	Up (pval < 0.05)	M3 vs. HC
seq.4883.56	Secreted	Insulin	P01308	3630	INS	1.22113	0.288216	7.86436	1.80111	0.0828503	0.376189	-4.59112	No Change	M3 vs. HC
seq.4886.3	Membrane and secreted isoforms	C-C motif chemokine 7	P80098	6354	CCL7	1.09559	0.131714	9.96354	1.33686	0.192409	0.55428	-5.24496	No Change	M3 vs. HC
seq.4889.82	Secreted	Protein Wnt-7a	O00755	7476	WNT7A	0.973643	-0.0385358	8.67623	-0.747941	0.460952	0.766789	-5.82363	No Change	M3 vs. HC
seq.4890.10	Secreted	Corticotropin	P01189	5443	POMC	1.00026	0.00036824	10.2198	0.0097889	0.992262	0.997122	-6.09628	No Change	M3 vs. HC
seq.4891.50	Secreted	Glucagon	P01275	2641	GCG	1.16554	0.220993	10.9248	1.15499	0.258202	0.618419	-5.45549	No Change	M3 vs. HC
seq.4900.8	Secreted	C3a anaphylatoxin	P01024	718	C3	1.09449	0.130254	17.8059	1.55567	0.131415	0.468511	-4.95672	No Change	M3 vs. HC
seq.4903.72		Calcineurin	Q08209|P63098	5530|5534	PPP3CA|PPP3R1	0.879197	-0.185742	12.6972	-1.60564	0.119971	0.450451	-4.88579	No Change	M3 vs. HC
seq.4904.7	Intracellular	Caspase-2	P42575	835	CASP2	0.963037	-0.0543367	10.3135	-1.38818	0.176415	0.533466	-5.1807	No Change	M3 vs. HC
seq.4905.63	Intracellular	Coactosin-like protein	Q14019	23406	COTL1	0.995998	-0.0057855	11.9042	-0.110191	0.913072	0.969321	-6.09034	No Change	M3 vs. HC
seq.4906.35	Secreted	Coagulation Factor V	P12259	2153	F5	1.02978	0.0423402	14.1463	0.238228	0.8135	0.93574	-6.06839	No Change	M3 vs. HC
seq.4907.56		D-dimer	P02671|P02675|P02679	2243|2244|2266	FGA|FGB|FGG	0.821613	-0.28347	7.6902	-2.12043	0.0432897	0.278536	-4.05509	Down (pval < 0.05)	M3 vs. HC
seq.4908.6	Membrane	Endoglin	P17813	2022	ENG	1.04221	0.059644	12.0115	0.587138	0.561982	0.821445	-5.92759	No Change	M3 vs. HC
seq.4909.68	Intracellular	Galectin-8	O00214	3964	LGALS8	0.94616	-0.0798442	8.04812	-1.39066	0.17567	0.532902	-5.17755	No Change	M3 vs. HC
seq.4910.21	Secreted	Phospholipase A2	P04054	5319	PLA2G1B	1.11241	0.15369	9.32162	1.99115	0.0566572	0.311615	-4.27982	No Change	M3 vs. HC
seq.4911.49	Intracellular	Glutathione S-transferase P	P09211	2950	GSTP1	1.01627	0.0232777	11.5709	0.209974	0.835262	0.946147	-6.07462	No Change	M3 vs. HC
seq.4912.17	Intracellular	Aspartate aminotransferase, cytoplasmic	P17174	2805	GOT1	1.01603	0.0229393	11.3127	0.397926	0.693809	0.890132	-6.01854	No Change	M3 vs. HC
seq.4913.78	Secreted	C-C motif chemokine 16	O15467	6360	CCL16	1.15033	0.202052	13.9192	1.17683	0.249521	0.608786	-5.43165	No Change	M3 vs. HC
seq.4914.10		Human Chorionic Gonadotropin	P01215|P0DN86|P0DN87	1081|1082|94027	CGA|CGB3|CGB7	1.4356	0.521654	9.74043	1.42348	0.166035	0.52158	-5.13529	No Change	M3 vs. HC
seq.4915.64		Hemoglobin	P69905|P68871	3039|3043	HBA1|HBB	0.821359	-0.283915	9.00668	-1.23497	0.227467	0.588217	-5.36626	No Change	M3 vs. HC
seq.4916.2		Immunoglobulin D	P01880	3495 50802 3535	IGHD	0.556238	-0.846225	12.3908	-0.915442	0.368053	0.713464	-5.68997	No Change	M3 vs. HC
seq.4917.62		Integrin alpha-V: beta-5 complex	P06756|P18084	3685|3693	ITGAV|ITGB5	0.959978	-0.0589269	9.63238	-0.271162	0.788326	0.927177	-6.06014	No Change	M3 vs. HC
seq.4918.21	Secreted	Kininogen-1	P01042	3827	KNG1	1.04602	0.064904	17.812	1.27539	0.21302	0.573792	-5.31915	No Change	M3 vs. HC
seq.4920.10	Secreted	Lysozyme C	P61626	4069	LYZ	0.742703	-0.429143	10.7985	-3.51567	0.00156676	0.0522735	-1.13333	Down (pval < 0.05)	M3 vs. HC
seq.4922.13	Secreted	C-C motif chemokine 19	Q99731	6363	CCL19	0.956789	-0.0637269	8.95583	-0.733081	0.469818	0.77187	-5.83425	No Change	M3 vs. HC
seq.4923.79	Secreted	Muellerian-inhibiting factor	P03971	268	AMH	1.00395	0.00568756	13.3975	0.0474596	0.962496	0.98674	-6.09521	No Change	M3 vs. HC
seq.4924.32	Secreted	Interstitial collagenase	P03956	4312	MMP1	0.917072	-0.124894	15.8727	-0.452356	0.654621	0.871056	-5.99589	No Change	M3 vs. HC
seq.4925.54	Secreted	Collagenase 3	P45452	4322	MMP13	0.944405	-0.0825218	8.64619	-0.873991	0.38982	0.726215	-5.72542	No Change	M3 vs. HC
seq.4929.55	Secreted	Sex hormone-binding globulin	P04278	6462	SHBG	0.94095	-0.0878101	12.4845	-0.353034	0.7268	0.904777	-6.03506	No Change	M3 vs. HC
seq.4930.21	Secreted	Stanniocalcin-1	P52823	6781	STC1	0.946762	-0.0789259	10.8376	-0.62108	0.539748	0.81145	-5.90766	No Change	M3 vs. HC
seq.4931.59	Membrane and secreted isoforms	Tissue Factor	P13726	2152	F3	0.947338	-0.0780493	10.5204	-1.50266	0.144517	0.492649	-5.02992	No Change	M3 vs. HC
seq.4956.2	Membrane and secreted isoforms	Epiregulin	O14944	2069	EREG	0.969233	-0.0450844	11.0605	-0.697181	0.491641	0.783793	-5.85905	No Change	M3 vs. HC
seq.4959.2	Intracellular	Anterior gradient protein 2 homolog	O95994	10551	AGR2	1.05528	0.0776288	11.8045	2.07921	0.0472109	0.286996	-4.12785	Up (pval < 0.05)	M3 vs. HC
seq.4960.72	Secreted	Annexin A1	P04083	301	ANXA1	0.524868	-0.929972	14.9266	-3.69874	0.000974887	0.0443604	-0.704304	Down (qval < 0.05)	M3 vs. HC
seq.4961.17	Secreted	Annexin A2	P07355	302	ANXA2	0.974828	-0.0367811	9.59373	-0.472596	0.640294	0.863203	-5.98675	No Change	M3 vs. HC
seq.4962.52	Secreted	Cerebral dopamine neurotrophic factor	Q49AH0	441549	CDNF	1.04534	0.0639763	10.9098	1.11106	0.276325	0.635191	-5.5022	No Change	M3 vs. HC
seq.4963.19	Intracellular	cAMP-regulated phosphoprotein 19	P56211	10776	ARPP19	0.970402	-0.0433453	10.0527	-1.19765	0.241446	0.60252	-5.40856	No Change	M3 vs. HC
seq.4964.67	Secreted	Endoplasmic reticulum aminopeptidase 1	Q9NZ08	51752	ERAP1	1.07413	0.103172	12.1388	0.438553	0.66447	0.875748	-6.00191	No Change	M3 vs. HC
seq.4965.27	Intracellular	ATP synthase subunit beta, mitochondrial	P06576	506	ATP5F1B	1.12484	0.169719	14.8878	2.73018	0.0110015	0.148585	-2.87363	Up (pval < 0.05)	M3 vs. HC
seq.4967.1	Intracellular	Complement component 1 Q subcomponent-binding protein, mitochondrial	Q07021	708	C1QBP	1.08603	0.119064	12.5858	2.36563	0.0254261	0.220593	-3.60248	Up (pval < 0.05)	M3 vs. HC
seq.4968.50	Intracellular	Macrophage-capping protein	P40121	822	CAPG	0.999122	-0.00126704	10.3718	-0.0134797	0.989344	0.996741	-6.09623	No Change	M3 vs. HC
seq.4969.2	Intracellular	Carbonic anhydrase 1	P00915	759	CA1	0.967604	-0.0475115	14.2391	-0.185025	0.85459	0.951749	-6.07947	No Change	M3 vs. HC
seq.4970.55	Intracellular	Carbonic anhydrase 2	P00918	760	CA2	1.01567	0.0224376	9.08152	0.537568	0.595273	0.838648	-5.95472	No Change	M3 vs. HC
seq.4971.1	Intracellular	Cathepsin Z	Q9UBR2	1522	CTSZ	1.01671	0.0239051	10.8215	0.188384	0.851983	0.951134	-6.07885	No Change	M3 vs. HC
seq.4973.18	Intracellular	Baculoviral IAP repeat-containing protein 3	Q13489	330	BIRC3	1.07332	0.102074	9.27293	2.18984	0.037341	0.258564	-3.93036	Up (pval < 0.05)	M3 vs. HC
seq.4976.57	Intracellular	Adapter molecule crk	P46108	1398	CRK	0.929417	-0.105603	12.1319	-0.995732	0.328209	0.682309	-5.61696	No Change	M3 vs. HC
seq.4978.54	Intracellular	Drebrin-like protein	Q9UJU6	28988	DBNL	1.00159	0.00228968	10.9826	0.0225209	0.982198	0.994877	-6.09607	No Change	M3 vs. HC
seq.4979.34	Secreted	Dermatopontin	Q07507	1805	DPT	1.06156	0.0861806	10.7316	1.09718	0.282239	0.64087	-5.51662	No Change	M3 vs. HC
seq.4981.6	Membrane	Desmocollin-3	Q14574	1825	DSC3	0.969827	-0.0442008	9.33325	-0.898345	0.376932	0.71919	-5.70478	No Change	M3 vs. HC
seq.4982.54	Secreted	Elafin	P19957	5266	PI3	0.998153	-0.00266656	12.779	-0.0135319	0.989303	0.996741	-6.09623	No Change	M3 vs. HC
seq.4983.6	Intracellular	Endoplasmic reticulum resident protein 29	P30040	10961	ERP29	1.05454	0.076609	14.4577	0.90851	0.371636	0.715722	-5.69601	No Change	M3 vs. HC
seq.4984.83	Intracellular	S-formylglutathione hydrolase	P10768	2098	ESD	1.06952	0.0969626	10.5187	1.64409	0.111736	0.43357	-4.82996	No Change	M3 vs. HC
seq.4985.11	Intracellular	Fatty acid-binding protein, epidermal	Q01469	2171	FABP5	0.862163	-0.213968	10.9179	-1.07597	0.291449	0.64843	-5.53834	No Change	M3 vs. HC
seq.4986.59	Intracellular	Focal adhesion kinase 1	Q05397	5747	PTK2	1.00014	0.000195459	7.68128	0.00203198	0.998394	0.999431	-6.09632	No Change	M3 vs. HC
seq.4987.17	Membrane	Immunoglobulin alpha Fc receptor	P24071	2204	FCAR	1.04036	0.0570809	10.825	1.80984	0.0814505	0.373175	-4.57734	No Change	M3 vs. HC
seq.4988.49	Membrane	Fibroblast growth factor receptor 4	P22455	2264	FGFR4	0.981463	-0.0269947	10.5103	-0.136347	0.892557	0.962731	-6.08717	No Change	M3 vs. HC
seq.4989.7	Secreted	Fibrinogen gamma chain	P02679	2266	FGG	0.792995	-0.334617	8.1758	-2.36125	0.025675	0.220593	-3.61085	Down (pval < 0.05)	M3 vs. HC
seq.4990.87	Membrane	Platelet glycoprotein Ib alpha chain	P07359	2811	GP1BA	0.860279	-0.217123	11.1991	-2.30581	0.0290231	0.230112	-3.71591	Down (pval < 0.05)	M3 vs. HC
seq.4991.12	Intracellular	Glypican-5	P78333	2262	GPC5	1.00127	0.00183043	10.6409	0.0140569	0.988888	0.996741	-6.09623	No Change	M3 vs. HC
seq.4992.49	Secreted	Granulins	P28799	2896	GRN	1.11547	0.157658	13.9716	1.60534	0.120037	0.450451	-4.88622	No Change	M3 vs. HC
seq.4993.16	Intracellular	Glutathione S-transferase A3	Q16772	2940	GSTA3	0.960033	-0.0588439	7.92713	-0.599169	0.554048	0.818164	-5.92065	No Change	M3 vs. HC
seq.4995.16	Intracellular	15-hydroxyprostaglandin dehydrogenase [NAD(+)]	P15428	3248	HPGD	1.05244	0.0737424	13.2512	1.22873	0.22976	0.590143	-5.37341	No Change	M3 vs. HC
seq.4996.66	Secreted	Histidine-rich glycoprotein	P04196	3273	HRG	0.792089	-0.336265	12.6702	-2.12199	0.0431472	0.278536	-4.05232	Down (pval < 0.05)	M3 vs. HC
seq.4997.19	Intracellular	Eukaryotic initiation factor 4A-III	P38919	9775	EIF4A3	1.01307	0.0187351	9.61129	0.394441	0.696349	0.890342	-6.01989	No Change	M3 vs. HC
seq.5000.52	Secreted	Galectin-3-binding protein	Q08380	3959	LGALS3BP	1.0692	0.096534	13.1885	0.503621	0.618607	0.850584	-5.97196	No Change	M3 vs. HC
seq.5001.6	Secreted	Mammaglobin-B	O75556	4246	SCGB2A1	1.05277	0.0741856	13.9085	1.13803	0.265094	0.625955	-5.47372	No Change	M3 vs. HC
seq.5002.76	Membrane	Matrix metalloproteinase-14	P50281	4323	MMP14	0.994346	-0.00818072	9.54902	-0.0757675	0.940162	0.978668	-6.09349	No Change	M3 vs. HC
seq.5004.69	Intracellular	Mitogen-activated protein kinase 11	Q15759	5600	MAPK11	0.945617	-0.0806725	9.60712	-0.391644	0.698391	0.891361	-6.02097	No Change	M3 vs. HC
seq.5005.4	Intracellular	Mitogen-activated protein kinase 12	P53778	6300	MAPK12	1.00964	0.0138413	9.94839	0.342248	0.734811	0.906182	-6.03874	No Change	M3 vs. HC
seq.5006.71	Intracellular	Mitogen-activated protein kinase 13	O15264	5603	MAPK13	0.984906	-0.0219416	9.14371	-0.595394	0.556531	0.818716	-5.92284	No Change	M3 vs. HC
seq.5007.1	Intracellular	Mitogen-activated protein kinase 14	Q16539	1432	MAPK14	0.805676	-0.311729	10.8144	-5.42937	9.58756e-06	0.0058532	3.50032	Down (qval < 0.05)	M3 vs. HC
seq.5008.51	Intracellular	Superoxide dismutase [Mn], mitochondrial	P04179	6648	SOD2	0.990679	-0.0135106	14.6153	-0.103015	0.918711	0.969448	-6.09109	No Change	M3 vs. HC
seq.5009.11	Intracellular	Moesin	P26038	4478	MSN	0.924496	-0.113261	10.5706	-1.00313	0.324693	0.677693	-5.60995	No Change	M3 vs. HC
seq.5011.11	Secreted	Nicotinamide phosphoribosyltransferase	P43490	10135	NAMPT	1.46173	0.54768	11.3431	2.4203	0.0224999	0.2076	-3.4972	Up (pval < 0.05)	M3 vs. HC
seq.5012.67	Intracellular	Adenylate kinase isoenzyme 1	P00568	203	AK1	0.78136	-0.355941	13.9248	-1.49711	0.14595	0.493643	-5.03747	No Change	M3 vs. HC
seq.5013.2	Intracellular	Chloride intracellular channel protein 1	O00299	1192	CLIC1	0.800392	-0.321222	13.8531	-2.43002	0.0220134	0.205209	-3.47833	Down (pval < 0.05)	M3 vs. HC
seq.5014.49	Intracellular	Cytoplasmic protein NCK1	P16333	4690	NCK1	1.01057	0.0151751	10.3056	0.254088	0.80135	0.931265	-6.06455	No Change	M3 vs. HC
seq.5015.15	Secreted	Platelet-activating factor acetylhydrolase	Q13093	7941	PLA2G7	1.15268	0.20499	14.5927	1.3891	0.176139	0.53344	-5.17953	No Change	M3 vs. HC
seq.5017.19	Intracellular	Peroxiredoxin-5, mitochondrial	P30044	25824	PRDX5	0.998139	-0.00268748	9.29168	-0.0640525	0.9494	0.981674	-6.0943	No Change	M3 vs. HC
seq.5018.68	Intracellular	Peroxiredoxin-6	P30041	9588	PRDX6	0.819868	-0.286536	14.424	-1.41075	0.169721	0.524574	-5.15178	No Change	M3 vs. HC
seq.5019.16	Intracellular	Ubiquitin carboxyl-terminal hydrolase isozyme L1	P09936	7345	UCHL1	1.03056	0.0434303	10.478	0.628695	0.534825	0.809384	-5.90304	No Change	M3 vs. HC
seq.5020.50	Intracellular	Phosphoglycerate kinase 1	P00558	5230	PGK1	1.08483	0.117464	12.5457	3.23963	0.00316468	0.0747575	-1.76604	Up (pval < 0.05)	M3 vs. HC
seq.5021.13	Intracellular	Inorganic pyrophosphatase	Q15181	5464	PPA1	1.06076	0.0851048	14.5998	0.885484	0.383704	0.722978	-5.71574	No Change	M3 vs. HC
seq.5023.23	Intracellular	Adenylosuccinate lyase	P30566	158	ADSL	1.17938	0.238034	12.6613	1.15777	0.257084	0.617508	-5.45248	No Change	M3 vs. HC
seq.5024.67	Intracellular	Retinoblastoma-associated protein	P06400	5925	RB1	1.06312	0.0883105	12.1705	2.1828	0.0379086	0.260768	-3.94313	Up (pval < 0.05)	M3 vs. HC
seq.5026.66	Intracellular	40S ribosomal protein S3	P23396	6188	RPS3	0.939178	-0.0905297	9.30163	-1.52084	0.13991	0.483599	-5.00506	No Change	M3 vs. HC
seq.5028.59	Membrane and secreted isoforms	Scavenger receptor cysteine-rich type 1 protein M130	Q86VB7	9332	CD163	1.06985	0.097414	11.4654	0.549498	0.587174	0.834695	-5.94841	No Change	M3 vs. HC
seq.5029.3	Secreted	Prolyl endopeptidase FAP	Q12884	2191	FAP	0.969893	-0.0441021	10.2017	-0.641575	0.526552	0.805319	-5.89511	No Change	M3 vs. HC
seq.5030.52	Intracellular	NAD-dependent protein deacetylase sirtuin-2	Q8IXJ6	22933	SIRT2	1.12262	0.166869	13.4849	0.870907	0.391472	0.72657	-5.72799	No Change	M3 vs. HC
seq.5031.10	Intracellular	Spectrin alpha chain, non-erythrocytic 1	Q13813	6709	SPTAN1	1.01473	0.0210924	9.60586	0.668111	0.509726	0.794522	-5.87826	No Change	M3 vs. HC
seq.5032.64	Intracellular	FACT complex subunit SSRP1	Q08945	6749	SSRP1	1.00782	0.0112449	10.0887	0.331785	0.74261	0.909124	-6.0422	No Change	M3 vs. HC
seq.5033.27	Membrane	Tropomyosin alpha-1 chain	P09493	7168	TPM1	1.03105	0.0441141	11.7497	1.03523	0.30973	0.663211	-5.57895	No Change	M3 vs. HC
seq.5034.79	Secreted	Trypsin-2	P07478	5645	PRSS2	0.968319	-0.0464456	10.9879	-0.215046	0.831345	0.943413	-6.07356	No Change	M3 vs. HC
seq.5035.7	Intracellular	Thymidylate synthase	P04818	7298	TYMS	1.00124	0.00178551	9.78586	0.0257732	0.979628	0.994253	-6.096	No Change	M3 vs. HC
seq.5036.50	Secreted	Tumor necrosis factor-inducible gene 6 protein	P98066	7130	TNFAIP6	0.832419	-0.264618	10.7411	-2.28197	0.0305816	0.236816	-3.7606	Down (pval < 0.05)	M3 vs. HC
seq.5060.62	Membrane	Programmed cell death 1 ligand 1	Q9NZQ7	29126	CD274	0.991352	-0.0125309	10.0306	-0.15345	0.879183	0.95746	-6.08473	No Change	M3 vs. HC
seq.5061.27	Membrane	ICOS ligand	O75144	23308	ICOSLG	0.800943	-0.320229	13.1046	-2.91885	0.00699791	0.118673	-2.47404	Down (pval < 0.05)	M3 vs. HC
seq.5062.60	Membrane	CD226 antigen	Q15762	10666	CD226	0.971839	-0.04121	11.362	-1.09559	0.282923	0.641564	-5.51827	No Change	M3 vs. HC
seq.5063.12	Membrane	Natural killer cell receptor 2B4	Q9BZW8	51744	CD244	1.00064	0.000925423	7.3375	0.012884	0.989815	0.996891	-6.09624	No Change	M3 vs. HC
seq.5065.8	Membrane	CD83 antigen	Q01151	9308	CD83	1.06892	0.0961599	7.61733	1.18486	0.246383	0.607332	-5.42279	No Change	M3 vs. HC
seq.5066.134	Membrane	CMRF35-like molecule 6	Q08708	10871	CD300C	0.953628	-0.0685022	11.6115	-0.616708	0.542586	0.812548	-5.91029	No Change	M3 vs. HC
seq.5069.9	Membrane and secreted isoforms	Complement decay-accelerating factor	P08174	1604	CD55	1.00939	0.0134889	13.9832	0.154308	0.878513	0.95746	-6.0846	No Change	M3 vs. HC
seq.5070.76	Secreted	Tumor necrosis factor receptor superfamily member 6B	O95407	8771	TNFRSF6B	0.985992	-0.0203526	9.88695	-0.549421	0.587226	0.834695	-5.94845	No Change	M3 vs. HC
seq.5076.53	Membrane	Ephrin type-A receptor 10	Q5JZY3	284656	EPHA10	1.03158	0.044859	7.87561	0.644766	0.524512	0.803718	-5.89312	No Change	M3 vs. HC
seq.5078.82		Ephrin type-B receptor 6	O15197	2051	EPHB6	0.989091	-0.0158253	10.2616	-0.275447	0.785067	0.926003	-6.05899	No Change	M3 vs. HC
seq.5080.131	Membrane	Transmembrane glycoprotein NMB	Q14956	10457	GPNMB	1.13771	0.186133	11.6889	1.85479	0.0745622	0.35609	-4.50558	No Change	M3 vs. HC
seq.5082.51	Membrane	X-linked interleukin-1 receptor accessory protein-like 2	Q9NP60	26280	IL1RAPL2	0.991018	-0.0130171	10.6528	-0.220576	0.82708	0.941599	-6.07237	No Change	M3 vs. HC
seq.5084.154	Membrane	Interleukin-17 receptor B	Q9NRM6	55540	IL17RB	0.947032	-0.078515	11.2301	-0.570161	0.573277	0.828797	-5.93714	No Change	M3 vs. HC
seq.5085.18	Membrane	Interleukin-20 receptor subunit alpha	Q9UHF4	53832	IL20RA	1.0194	0.0277152	8.87655	0.471958	0.640743	0.86323	-5.98704	No Change	M3 vs. HC
seq.5087.5	Secreted	Interleukin-22 receptor subunit alpha-2	Q969J5	116379	IL22RA2	1.16644	0.222112	10.0875	2.72718	0.0110796	0.148585	-2.87985	Up (pval < 0.05)	M3 vs. HC
seq.5088.175	Membrane	Interleukin-23 receptor	Q5VWK5	149233	IL23R	0.988772	-0.0162896	10.9693	-0.363328	0.719186	0.900488	-6.03144	No Change	M3 vs. HC
seq.5089.11	Membrane	Interleukin-7 receptor subunit alpha	P16871	3575	IL7R	0.985492	-0.0210843	9.82632	-0.48289	0.633061	0.858396	-5.98194	No Change	M3 vs. HC
seq.5090.49		Leukocyte immunoglobulin-like receptor subfamily B member 1	Q8NHL6	10859	LILRB1	1.07181	0.100048	11.0576	0.667275	0.510252	0.794631	-5.8788	No Change	M3 vs. HC
seq.5091.28	Membrane	Leukocyte immunoglobulin-like receptor subfamily B member 2	Q8N423	10288	LILRB2	0.979928	-0.0292529	12.7351	-0.197916	0.844591	0.949349	-6.07704	No Change	M3 vs. HC
seq.5092.51	Membrane	Protein jagged-1	P78504	182	JAG1	1.0526	0.0739558	11.3591	0.856959	0.399	0.730194	-5.73953	No Change	M3 vs. HC
seq.5093.47	Membrane	Protein jagged-2	Q9Y219	3714	JAG2	0.990784	-0.0133579	10.2591	-0.338041	0.737943	0.907	-6.04014	No Change	M3 vs. HC
seq.5094.62	Membrane	Junctional adhesion molecule-like	Q86YT9	120425	JAML	1.00828	0.0118915	9.97104	0.217716	0.829285	0.942275	-6.07299	No Change	M3 vs. HC
seq.5095.21	Membrane	Killer cell immunoglobulin-like receptor 2DL4	Q99706	3805	KIR2DL4	0.974335	-0.0375103	10.0968	-0.905461	0.373219	0.71691	-5.69865	No Change	M3 vs. HC
seq.5096.51	Membrane	Killer cell immunoglobulin-like receptor 3DL2	P43630	3812	KIR3DL2	0.971695	-0.0414247	9.69059	-0.862668	0.395908	0.728679	-5.73483	No Change	M3 vs. HC
seq.5097.14		Killer cell immunoglobulin-like receptor 3DS1	Q14943	3813	KIR3DS1	0.963016	-0.0543687	10.5356	-1.18675	0.245651	0.607197	-5.4207	No Change	M3 vs. HC
seq.5098.79	Membrane	Killer cell lectin-like receptor subfamily F member 1	Q9NZS2	51348	KLRF1	1.01545	0.0221131	10.0945	0.813248	0.42318	0.742089	-5.77455	No Change	M3 vs. HC
seq.5099.14	Membrane and secreted isoforms	Lymphocyte activation gene 3 protein	P18627	3902	LAG3	0.971642	-0.041503	12.9984	-0.216889	0.829923	0.942346	-6.07316	No Change	M3 vs. HC
seq.5100.53	Membrane	Lysosome membrane protein 2	Q14108	950	SCARB2	0.968366	-0.046375	9.91805	-1.21475	0.234963	0.595944	-5.38932	No Change	M3 vs. HC
seq.5102.55	Membrane	MHC class I polypeptide-related sequence B	Q29980	4277	MICB	0.998301	-0.00245383	9.7895	-0.0211805	0.983257	0.995349	-6.0961	No Change	M3 vs. HC
seq.5103.30	Membrane	Cell surface glycoprotein CD200 receptor 1	Q8TD46	131450	CD200R1	1.00729	0.0104851	10.5533	0.250554	0.804053	0.93214	-6.06543	No Change	M3 vs. HC
seq.5104.57	Membrane	Natural cytotoxicity triggering receptor 1	O76036	9437	NCR1	1.04545	0.0641228	12.0961	1.10669	0.278177	0.63713	-5.50676	No Change	M3 vs. HC
seq.5105.2	Membrane	Reticulon-4 receptor	Q9BZR6	65078	RTN4R	1.11021	0.150838	10.2593	1.35958	0.185194	0.546422	-5.21677	No Change	M3 vs. HC
seq.5106.52	Membrane	Neurogenic locus notch homolog protein 2	Q04721	4853	NOTCH2	0.957957	-0.061967	9.47331	-0.834884	0.4111	0.738415	-5.75744	No Change	M3 vs. HC
seq.5107.7	Membrane	Neurogenic locus notch homolog protein 1	P46531	4851	NOTCH1	1.02602	0.0370657	14.1306	0.68349	0.500113	0.788769	-5.8682	No Change	M3 vs. HC
seq.5108.72	Membrane	Neurogenic locus notch homolog protein 3	Q9UM47	4854	NOTCH3	0.972931	-0.0395899	15.4811	-0.4467	0.658649	0.872806	-5.99838	No Change	M3 vs. HC
seq.5109.24	Membrane	Neuronal cell adhesion molecule	Q92823	4897	NRCAM	0.979829	-0.0293982	9.51012	-0.486176	0.63076	0.85787	-5.98039	No Change	M3 vs. HC
seq.5110.84		Neurexin-1-beta	P58400	9378	NRXN1	1.04783	0.067403	9.09444	1.5229	0.139396	0.482616	-5.00223	No Change	M3 vs. HC
seq.5111.15		Neurexin-3-beta	Q9HDB5	9369	NRXN3	1.09166	0.126529	11.3136	1.03391	0.310339	0.663757	-5.58025	No Change	M3 vs. HC
seq.5112.73	Membrane	OX-2 membrane glycoprotein	P41217	4345	CD200	0.985538	-0.0210161	11.6563	-0.589253	0.560583	0.820828	-5.92638	No Change	M3 vs. HC
seq.5114.65	Membrane	Prolactin receptor	P16471	5618	PRLR	1.05768	0.0809032	12.4538	2.03362	0.0519115	0.297364	-4.20712	No Change	M3 vs. HC
seq.5115.31	Membrane	Tumor necrosis factor receptor superfamily member 19L	Q969Z4	84957	RELT	1.00808	0.0116104	10.2138	0.175143	0.862272	0.953237	-6.08122	No Change	M3 vs. HC
seq.5116.62	Membrane	Roundabout homolog 2	Q9HCK4	6092	ROBO2	1.02463	0.0351062	10.769	0.461918	0.647836	0.867333	-5.99162	No Change	M3 vs. HC
seq.5117.14	Membrane	Roundabout homolog 3	Q96MS0	64221	ROBO3	1.02172	0.0310029	10.1595	0.697248	0.4916	0.783793	-5.85901	No Change	M3 vs. HC
seq.5121.3	Membrane	Semaphorin-6B	Q9H3T3	10501	SEMA6B	1.00327	0.00470478	10.9769	0.0564097	0.95543	0.983986	-6.09475	No Change	M3 vs. HC
seq.5122.92	Membrane	Semaphorin-6A	Q9H2E6	57556	SEMA6A	0.994897	-0.00738109	9.38159	-0.107739	0.914998	0.969382	-6.0906	No Change	M3 vs. HC
seq.5124.62	Membrane	Intercellular adhesion molecule 5	Q9UMF0	7087	ICAM5	0.976895	-0.0337244	12.5125	-0.381667	0.705691	0.893419	-6.02475	No Change	M3 vs. HC
seq.5124.69	Membrane	Intercellular adhesion molecule 5	Q9UMF0	7087	ICAM5	0.988522	-0.0166544	11.4011	-0.136428	0.892493	0.962731	-6.08715	No Change	M3 vs. HC
seq.5125.6	Membrane	Sialic acid-binding Ig-like lectin 14	Q08ET2	100049587	SIGLEC14	1.27322	0.348484	14.8371	1.48144	0.150051	0.496961	-5.05864	No Change	M3 vs. HC
seq.5128.53	Membrane	SLAM family member 6	Q96DU3	114836	SLAMF6	1.02395	0.0341394	9.30756	0.756095	0.45613	0.765299	-5.81772	No Change	M3 vs. HC
seq.5129.12	Intracellular	Scavenger receptor class F member 1	Q14162	8578	SCARF1	0.912612	-0.131926	13.2251	-1.13704	0.265498	0.626019	-5.47477	No Change	M3 vs. HC
seq.5131.15	Membrane	Tumor necrosis factor receptor superfamily member 19	Q9NS68	55504	TNFRSF19	1.03231	0.0458707	9.91646	0.70433	0.48725	0.781093	-5.85421	No Change	M3 vs. HC
seq.5132.71	Membrane	Interleukin-27 receptor subunit alpha	Q6UWB1	9466	IL27RA	1.08811	0.121822	13.5386	0.801631	0.429756	0.747658	-5.78357	No Change	M3 vs. HC
seq.5133.17	Membrane	TGF-beta receptor type-2	P37173	7048	TGFBR2	1.01663	0.0237908	11.4518	0.451515	0.65522	0.871056	-5.99627	No Change	M3 vs. HC
seq.5134.52	Membrane	Hepatitis A virus cellular receptor 2	Q8TDQ0	84868	HAVCR2	1.02978	0.042342	11.3977	0.401075	0.691517	0.889562	-6.01731	No Change	M3 vs. HC
seq.5138.50	Membrane	Tumor necrosis factor receptor superfamily member 12A	Q9NP84	51330	TNFRSF12A	1.01937	0.0276723	9.66778	0.264271	0.793575	0.928274	-6.06196	No Change	M3 vs. HC
seq.5139.32	Membrane	Netrin receptor UNC5C	O95185	8633	UNC5C	1.0281	0.0399817	13.5707	0.436821	0.66571	0.876684	-6.00265	No Change	M3 vs. HC
seq.5140.56	Membrane	Netrin receptor UNC5D	Q6UXZ4	137970	UNC5D	1.04245	0.0599766	10.6205	0.60724	0.548758	0.816152	-5.91592	No Change	M3 vs. HC
seq.5178.5	Intracellular	High affinity cAMP-specific 3',5'-cyclic phosphodiesterase 7A	Q13946	5150	PDE7A	0.972704	-0.0399268	8.54958	-0.863558	0.395427	0.728679	-5.73409	No Change	M3 vs. HC
seq.5183.53		AMP Kinase (alpha1beta1gamma1)	Q13131|Q9Y478|P54619	5562|5564|5571	PRKAA1|PRKAB1|PRKAG1	0.991482	-0.0123413	9.77862	-0.262797	0.794699	0.928309	-6.06234	No Change	M3 vs. HC
seq.5193.51	Intracellular	GTPase KRas	P01116	3845	KRAS	0.983304	-0.0242899	10.2761	-0.673338	0.506447	0.793767	-5.87487	No Change	M3 vs. HC
seq.5196.7	Intracellular	Glycylpeptide N-tetradecanoyltransferase 1	P30419	4836	NMT1	1.02727	0.0388187	10.4834	0.874418	0.389592	0.726215	-5.72506	No Change	M3 vs. HC
seq.5201.50	Intracellular	High affinity cGMP-specific 3',5'-cyclic phosphodiesterase 9A	O76083	5152	PDE9A	1.04988	0.0702196	8.65055	1.02486	0.314512	0.66786	-5.58907	No Change	M3 vs. HC
seq.5202.4	Intracellular	Peptidyl-prolyl cis-trans isomerase D	Q08752	5481	PPID	0.804799	-0.3133	9.74543	-1.99714	0.0559653	0.309688	-4.26963	No Change	M3 vs. HC
seq.5204.13	Intracellular	Proteasome activator complex subunit 3	P61289	10197	PSME3	0.971335	-0.0419592	9.42122	-0.982794	0.334422	0.687746	-5.62911	No Change	M3 vs. HC
seq.5223.59		Glucokinase regulatory protein	Q14397	2646	GCKR	1.01047	0.0150329	10.3212	0.464487	0.646018	0.866383	-5.99046	No Change	M3 vs. HC
seq.5224.20	Intracellular	Casein kinase II subunit alpha	P68400	1457	CSNK2A1	1.03435	0.0487254	6.30827	0.53576	0.596504	0.839253	-5.95567	No Change	M3 vs. HC
seq.5225.50		Casein kinase II 2-alpha:2-beta heterotetramer	P68400|P67870	1457|1460	CSNK2A1|CSNK2B	0.81777	-0.290233	11.7273	-1.57841	0.126102	0.462143	-4.92467	No Change	M3 vs. HC
seq.5226.36		Casein kinase II 2-alpha':2-beta heterotetramer	P19784|P67870	1459|1460	CSNK2A2|CSNK2B	1.00101	0.00146021	8.67188	0.00512106	0.995952	0.998268	-6.09631	No Change	M3 vs. HC
seq.5227.60	Intracellular	[Pyruvate dehydrogenase (acetyl-transferring)] kinase isozyme 1, mitochondrial	Q15118	5163	PDK1	1.17993	0.238705	10.1061	3.1628	0.00383674	0.0829325	-1.93854	Up (pval < 0.05)	M3 vs. HC
seq.5228.25	Intracellular	Kinesin-like protein KIF23	Q02241	9493	KIF23	0.990898	-0.0131919	8.6844	-0.191306	0.849715	0.950491	-6.0783	No Change	M3 vs. HC
seq.5229.90	Intracellular	Inosine-5'-monophosphate dehydrogenase 1	P20839	3614	IMPDH1	0.59392	-0.751659	11.9115	-2.73809	0.0107972	0.147027	-2.85715	Down (pval < 0.05)	M3 vs. HC
seq.5230.99	Membrane	3-hydroxy-3-methylglutaryl-coenzyme A reductase	P04035	3156	HMGCR	1.00577	0.00829417	9.05983	0.119281	0.905934	0.967872	-6.08931	No Change	M3 vs. HC
seq.5231.79	Secreted	Proprotein convertase subtilisin/kexin type 9	Q8NBP7	255738	PCSK9	1.11117	0.152079	15.6327	1.25448	0.220406	0.580495	-5.3437	No Change	M3 vs. HC
seq.5236.2	Intracellular	Nuclear receptor subfamily 1 group D member 1	P20393	9572	NR1D1	0.946124	-0.0798983	10.0529	-1.76146	0.0894665	0.38898	-4.65305	No Change	M3 vs. HC
seq.5238.26	Intracellular	Peptidyl-prolyl cis-trans isomerase E	Q9UNP9	10450	PPIE	1.02953	0.0419794	9.27434	0.818579	0.420183	0.741033	-5.77038	No Change	M3 vs. HC
seq.5242.37	Intracellular	Dual specificity mitogen-activated protein kinase kinase 4	P45985	6416	MAP2K4	0.827727	-0.272774	14.2927	-1.2394	0.225849	0.585878	-5.36117	No Change	M3 vs. HC
seq.5245.40		AMP Kinase (alpha2beta2gamma1)	P54646|O43741|P54619	5563|5565|5571	PRKAA2|PRKAB2|PRKAG1	0.718187	-0.477569	10.948	-4.26357	0.00021914	0.024238	0.651869	Down (qval < 0.05)	M3 vs. HC
seq.5246.64	Intracellular	cGMP-dependent 3',5'-cyclic phosphodiesterase	O00408	5138	PDE2A	1.1734	0.230699	9.67771	2.54921	0.0167827	0.181076	-3.24313	Up (pval < 0.05)	M3 vs. HC
seq.5248.68	Intracellular	Peptidyl-prolyl cis-trans isomerase F, mitochondrial	P30405	10105	PPIF	0.585883	-0.771315	13.0896	-2.18892	0.0374145	0.258828	-3.93203	Down (pval < 0.05)	M3 vs. HC
seq.5249.31	Membrane	Serine/threonine-protein kinase 17B	O94768	9262	STK17B	1.02416	0.0344361	10.8593	0.406298	0.687722	0.887905	-6.01524	No Change	M3 vs. HC
seq.5250.53	Intracellular	Inosine-5'-monophosphate dehydrogenase 2	P12268	3615	IMPDH2	1.02173	0.0310206	11.8379	0.971042	0.340135	0.691171	-5.64002	No Change	M3 vs. HC
seq.5252.33	Intracellular	Dual 3',5'-cyclic-AMP and -GMP phosphodiesterase 11A	Q9HCR9	50940	PDE11A	0.907285	-0.140373	11.3374	-2.16676	0.0392318	0.266123	-3.97213	Down (pval < 0.05)	M3 vs. HC
seq.5253.1	Intracellular	Calcium/calmodulin-dependent 3',5'-cyclic nucleotide phosphodiesterase 1A	P54750	5136	PDE1A	0.932073	-0.101486	9.81909	-1.42772	0.164822	0.520421	-5.12978	No Change	M3 vs. HC
seq.5254.69	Membrane	cGMP-inhibited 3',5'-cyclic phosphodiesterase A	Q14432	5139	PDE3A	0.999864	-0.000195663	9.59676	-0.0057344	0.995467	0.998056	-6.09631	No Change	M3 vs. HC
seq.5255.22	Intracellular	cAMP-specific 3',5'-cyclic phosphodiesterase 4D	Q08499	5144	PDE4D	1.10561	0.144842	10.2483	1.58763	0.123998	0.45949	-4.91157	No Change	M3 vs. HC
seq.5256.86	Intracellular	cGMP-specific 3',5'-cyclic phosphodiesterase	O76074	8654	PDE5A	0.743703	-0.427201	11.3881	-4.38047	0.000160315	0.0223839	0.936553	Down (qval < 0.05)	M3 vs. HC
seq.5259.2		Mitogen-activated protein kinase kinase kinase 7:TGF-beta-activated kinase 1 and MAP3K7-binding protein 1 fusion	O43318|Q15750	6885|10454	MAP3K7|TAB1	1.01094	0.0156924	10.3302	0.472458	0.640392	0.863203	-5.98681	No Change	M3 vs. HC
seq.5260.80	Intracellular	Non-receptor tyrosine-protein kinase TYK2	P29597	7297	TYK2	0.997093	-0.00420027	11.6644	-0.0774983	0.938798	0.978381	-6.09336	No Change	M3 vs. HC
seq.5261.13	Intracellular	Abelson tyrosine-protein kinase 2	P42684	27	ABL2	0.984933	-0.0219021	11.1801	-0.739223	0.466141	0.770328	-5.82988	No Change	M3 vs. HC
seq.5262.57	Intracellular	Breast cancer anti-estrogen resistance protein 3	O75815	8412	BCAR3	1.01144	0.0164055	10.3641	0.380241	0.706737	0.893706	-6.02528	No Change	M3 vs. HC
seq.5264.65	Intracellular	Calreticulin	P27797	811	CALR	0.986027	-0.0203014	10.5882	-0.312645	0.756949	0.914203	-6.04825	No Change	M3 vs. HC
seq.5265.12	Intracellular	GRB2-related adapter protein 2	O75791	9402	GRAP2	0.998909	-0.00157484	8.80318	-0.0273065	0.978416	0.993606	-6.09596	No Change	M3 vs. HC
seq.5268.49	Membrane and secreted isoforms	Matrix metalloproteinase-16	P51512	4325	MMP16	0.959725	-0.0593077	10.0847	-1.34024	0.191323	0.553928	-5.2408	No Change	M3 vs. HC
seq.5272.55	Intracellular	SHC-transforming protein 1	P29353	6464	SHC1	0.805222	-0.312541	12.6362	-1.13598	0.265932	0.626645	-5.4759	No Change	M3 vs. HC
seq.5275.28	Intracellular	Proto-oncogene vav	P15498	7409	VAV1	0.675515	-0.565941	12.7646	-2.1216	0.0431833	0.278536	-4.05302	Down (pval < 0.05)	M3 vs. HC
seq.5280.68	Membrane	Mitochondrial glutamate carrier 2	Q9H1K4	83733	SLC25A18	0.963979	-0.0529264	9.17499	-1.72225	0.096446	0.402565	-4.71322	No Change	M3 vs. HC
seq.5301.7	Secreted	Eotaxin	P51671	6356	CCL11	0.914456	-0.129014	13.6121	-0.630615	0.533587	0.808826	-5.90187	No Change	M3 vs. HC
seq.5307.12	Secreted	Coagulation factor IXab	P00740	2158	F9	1.05287	0.0743309	13.9111	1.03642	0.309187	0.663211	-5.57779	No Change	M3 vs. HC
seq.5312.49	Secreted	Apolipoprotein E (isoform E2)	P02649	348	APOE	1.1425	0.192189	17.3123	1.99233	0.0565203	0.311233	-4.27782	No Change	M3 vs. HC
seq.5315.22	Intracellular	Troponin T, cardiac muscle	P45379	7139	TNNT2	0.945555	-0.0807665	10.5811	-1.67538	0.105389	0.421392	-4.78376	No Change	M3 vs. HC
seq.5316.54	Secreted	Prothrombin	P00734	2147	F2	1.13957	0.188492	15.7937	1.01826	0.317578	0.671451	-5.59545	No Change	M3 vs. HC
seq.5335.73	Intracellular	Annexin A6	P08133	309	ANXA6	1.0151	0.0216239	13.8299	0.213873	0.83225	0.94373	-6.0738	No Change	M3 vs. HC
seq.5337.64	Membrane	T-lymphocyte activation antigen CD86	P42081	942	CD86	1.02519	0.0358875	9.69463	0.31106	0.758141	0.914572	-6.04874	No Change	M3 vs. HC
seq.5339.49	Secreted	Protein S100-A9	P06702	6280	S100A9	0.93987	-0.089467	10.5022	-0.7779	0.443382	0.757392	-5.8016	No Change	M3 vs. HC
seq.5340.24	Intracellular	Caspase-10	Q92851	843	CASP10	0.889308	-0.169244	12.3049	-2.34718	0.02649	0.222018	-3.63767	Down (pval < 0.05)	M3 vs. HC
seq.5343.74	Intracellular	Carboxypeptidase E	P16870	1363	CPE	0.985991	-0.0203542	10.8669	-0.574436	0.570422	0.827835	-5.93476	No Change	M3 vs. HC
seq.5345.51	Intracellular	Cytoskeleton-associated protein 2	Q8WWK9	26586	CKAP2	1.24371	0.314646	13.4157	3.77753	0.000793479	0.0408868	-0.517724	Up (qval < 0.05)	M3 vs. HC
seq.5346.24	Intracellular	Copine-1	Q99829	8904	CPNE1	0.713548	-0.486917	13.0452	-1.98234	0.0576889	0.314031	-4.29478	No Change	M3 vs. HC
seq.5347.59	Intracellular	G2/mitotic-specific cyclin-B1	P14635	891	CCNB1	1.02771	0.0394324	10.2007	1.31644	0.199077	0.561435	-5.26995	No Change	M3 vs. HC
seq.5349.69	Membrane	Delta-like protein 1	O00548	28514	DLL1	0.967201	-0.0481126	10.6568	-0.763647	0.45169	0.761983	-5.81218	No Change	M3 vs. HC
seq.5350.14	Intracellular	Glypican-6	Q9Y625	10082	GPC6	1.07665	0.106552	11.2725	2.48743	0.0193302	0.192933	-3.36588	Up (pval < 0.05)	M3 vs. HC
seq.5351.52	Intracellular	Heterogeneous nuclear ribonucleoproteins A2/B1	P22626	3181	HNRNPA2B1	0.679551	-0.557346	11.7409	-3.53141	0.00150448	0.0516085	-1.09671	Down (pval < 0.05)	M3 vs. HC
seq.5352.11	Membrane	Tumor necrosis factor receptor superfamily member 14	Q92956	8764	TNFRSF14	0.962547	-0.0550709	9.49141	-0.889811	0.381417	0.721679	-5.71207	No Change	M3 vs. HC
seq.5353.89	Secreted	Interleukin-1 receptor antagonist protein	P18510	3557	IL1RN	0.962239	-0.0555325	10.8627	-0.718739	0.478468	0.775499	-5.8443	No Change	M3 vs. HC
seq.5354.11	Intracellular	Keratin, type I cytoskeletal 18	P05783	3875	KRT18	1.05497	0.0771956	9.2221	1.72792	0.0954105	0.401699	-4.7046	No Change	M3 vs. HC
seq.5355.69	Membrane and secreted isoforms	Tumor necrosis factor ligand superfamily member 14	O43557	8740	TNFSF14	0.750939	-0.413233	11.0928	-2.57523	0.0158059	0.177055	-3.1909	Down (pval < 0.05)	M3 vs. HC
seq.5356.2	Secreted	Macrophage migration inhibitory factor	P14174	4282	MIF	0.996344	-0.00528363	11.1814	-0.115857	0.908622	0.968228	-6.08971	No Change	M3 vs. HC
seq.5357.60	Membrane	Neuroligin-4, X-linked	Q8N0W4	57502	NLGN4X	0.959267	-0.0599956	9.65566	-0.872482	0.390628	0.72657	-5.72668	No Change	M3 vs. HC
seq.5358.3	Secreted	Osteomodulin	Q99983	4958	OMD	0.904727	-0.144446	13.1275	-0.823025	0.417694	0.74077	-5.76687	No Change	M3 vs. HC
seq.5359.65	Intracellular	Serine/threonine-protein kinase pim-1	P11309	5292	PIM1	0.952944	-0.0695359	11.0633	-2.06165	0.0489741	0.291221	-4.15852	Down (pval < 0.05)	M3 vs. HC
seq.5360.9	Intracellular	RAC-beta serine/threonine-protein kinase	P31751	208	AKT2	0.826714	-0.27454	11.687	-3.10556	0.00442441	0.0896638	-2.06594	Down (pval < 0.05)	M3 vs. HC
seq.5363.51	Secreted	Semaphorin-3E	O15041	9723	SEMA3E	0.989848	-0.0147206	10.7374	-0.142428	0.887798	0.961259	-6.08633	No Change	M3 vs. HC
seq.5364.7	Intracellular	Protein SET	Q01105	6418	SET	1.07399	0.102978	14.0796	1.5233	0.139296	0.482548	-5.00167	No Change	M3 vs. HC
seq.5383.14	Membrane	Tumor necrosis factor receptor superfamily member 13C	Q96RJ3	115650	TNFRSF13C	1.1061	0.145482	11.6764	2.07013	0.0481158	0.289406	-4.14374	Up (pval < 0.05)	M3 vs. HC
seq.5384.67	Intracellular	Transcription factor IIIB 90 kDa subunit	Q92994	2972	BRF1	1.00531	0.0076429	12.4828	0.151939	0.880363	0.958043	-6.08495	No Change	M3 vs. HC
seq.5392.73	Membrane and secreted isoforms	Tumor necrosis factor receptor superfamily member 6	P25445	355	FAS	1.05732	0.0804072	13.177	0.613375	0.544754	0.813965	-5.91228	No Change	M3 vs. HC
seq.5400.52	Membrane and secreted isoforms	Leptin receptor, soluble	P48357	3953	LEPR	1.05864	0.0822108	10.8555	0.378472	0.708036	0.893706	-6.02594	No Change	M3 vs. HC
seq.5404.53	Membrane	Tumor necrosis factor receptor superfamily member 21	O75509	27242	TNFRSF21	0.989077	-0.0158448	12.328	-0.173057	0.863896	0.953237	-6.08157	No Change	M3 vs. HC
seq.5410.53	Membrane	Cadherin-15	P55291	1013	CDH15	1.0005	0.00072333	10.9974	0.00926553	0.992675	0.997122	-6.09628	No Change	M3 vs. HC
seq.5412.53	Membrane	CD27 antigen	P26842	939	CD27	0.898813	-0.153908	12.3202	-1.76848	0.0882642	0.386044	-4.64217	No Change	M3 vs. HC
seq.5424.55	Membrane	Tumor necrosis factor receptor superfamily member 11A	Q9Y6Q6	8792	TNFRSF11A	1.09565	0.131784	10.7396	3.24633	0.00311176	0.07474	-1.75091	Up (pval < 0.05)	M3 vs. HC
seq.5430.66	Membrane	Tyrosine-protein phosphatase non-receptor type substrate 1	P78324	140885	SIRPA	1.1193	0.162598	13.2956	0.709119	0.484321	0.779467	-5.85094	No Change	M3 vs. HC
seq.5437.63	Intracellular	Fatty acid-binding protein, heart	P05413	2170	FABP3	1.24105	0.311565	13.3766	1.94922	0.0617133	0.324327	-4.35051	No Change	M3 vs. HC
seq.5440.26	Intracellular	Troponin I, fast skeletal muscle	P48788	7136	TNNI2	0.882858	-0.179747	12.0698	-0.839203	0.408714	0.738415	-5.75397	No Change	M3 vs. HC
seq.5441.67	Intracellular	Troponin I, cardiac muscle	P19429	7137	TNNI3	0.922397	-0.11654	8.87672	-1.29322	0.206876	0.569836	-5.29795	No Change	M3 vs. HC
seq.5443.62	Secreted	Atrial natriuretic factor	P01160	4878	NPPA	0.959352	-0.0598673	11.028	-1.65813	0.108849	0.426911	-4.80931	No Change	M3 vs. HC
seq.5451.1	Membrane	CD166 antigen	Q13740	214	ALCAM	0.979666	-0.0296374	13.7011	-0.368148	0.715629	0.898995	-6.02972	No Change	M3 vs. HC
seq.5452.71	Intracellular	Asialoglycoprotein receptor 1	P07306	432	ASGR1	0.98772	-0.0178259	11.8533	-0.312608	0.756977	0.914203	-6.04826	No Change	M3 vs. HC
seq.5456.59	Secreted	Beta-Ala-His dipeptidase	Q96KN2	84735	CNDP1	0.89416	-0.161394	13.1336	-0.861517	0.39653	0.728795	-5.73578	No Change	M3 vs. HC
seq.5457.5	Membrane	Collectin-12	Q5KU26	81035	COLEC12	1.05941	0.0832626	11.0682	0.750447	0.459467	0.766406	-5.82182	No Change	M3 vs. HC
seq.5459.33	Secreted	Cystatin-SN	P01037	1469	CST1	1.10471	0.143663	9.52574	1.06882	0.2946	0.649877	-5.54557	No Change	M3 vs. HC
seq.5460.60	Intracellular	ATP-dependent RNA helicase DDX19B	Q9UMR2	11269	DDX19B	0.916068	-0.126473	10.6485	-1.62144	0.116529	0.444401	-4.86299	No Change	M3 vs. HC
seq.5462.62	Secreted	Ficolin-3	O75636	8547	FCN3	0.987882	-0.0175888	10.6073	-0.149105	0.882578	0.958997	-6.08537	No Change	M3 vs. HC
seq.5463.22	Intracellular	Growth arrest-specific protein 1	P54826	2619	GAS1	1.07056	0.0983709	12.6521	1.16803	0.252992	0.612903	-5.4413	No Change	M3 vs. HC
seq.5464.52	Intracellular	Growth factor receptor-bound protein 2	P62993	2885	GRB2	0.696092	-0.522649	14.362	-2.26326	0.0318574	0.24002	-3.79546	Down (pval < 0.05)	M3 vs. HC
seq.5465.32	Intracellular	Heparan-sulfate 6-O-sulfotransferase 1	O60243	9394	HS6ST1	1.06011	0.0842158	10.6103	1.13082	0.268063	0.629125	-5.48139	No Change	M3 vs. HC
seq.5467.15	Intracellular	Heat shock protein HSP 90-beta	P08238	3326	HSP90AB1	0.855207	-0.225654	14.0619	-2.23807	0.0336509	0.247437	-3.84208	Down (pval < 0.05)	M3 vs. HC
seq.5468.67	Membrane	Interleukin-17 receptor C	Q8NAC3	84818	IL17RC	1.00485	0.00697481	9.90173	0.166326	0.869138	0.954503	-6.0827	No Change	M3 vs. HC
seq.5475.10	Intracellular	Protein kinase C beta type (splice variant beta-II)	P05771	5579	PRKCB	0.635987	-0.65293	13.4445	-3.66374	0.00106792	0.0466605	-0.786831	Down (qval < 0.05)	M3 vs. HC
seq.5476.66	Intracellular	Protein kinase C gamma type	P05129	5582	PRKCG	1.002	0.00288189	8.49776	0.0579766	0.954194	0.983202	-6.09467	No Change	M3 vs. HC
seq.5478.50	Membrane	Glutamate carboxypeptidase 2	Q04609	2346	FOLH1	0.704311	-0.505715	9.48956	-1.73052	0.0949374	0.400871	-4.70063	No Change	M3 vs. HC
seq.5480.49	Membrane and secreted isoforms	C-C motif chemokine 5	P13501	6352	CCL5	0.958298	-0.0614531	15.4024	-0.367027	0.716456	0.899286	-6.03012	No Change	M3 vs. HC
seq.5481.16	Intracellular	Ras GTPase-activating protein 1	P20936	5921	RASA1	1.0203	0.0289903	9.51038	0.427767	0.672209	0.88075	-6.00648	No Change	M3 vs. HC
seq.5483.1	Secreted	Repulsive guidance molecule A	Q96B86	56963	RGMA	0.976144	-0.0348337	13.6178	-0.59775	0.554981	0.818438	-5.92147	No Change	M3 vs. HC
seq.5484.63	Intracellular	40S ribosomal protein S3a	P61247	6189	RPS3A	0.925307	-0.111996	10.0181	-2.28691	0.0302524	0.235885	-3.75136	Down (pval < 0.05)	M3 vs. HC
seq.5486.73	Membrane	Intercellular adhesion molecule 2	P13598	3384	ICAM2	1.00456	0.00656256	10.9794	0.0900532	0.928909	0.974397	-6.09233	No Change	M3 vs. HC
seq.5487.7	Membrane	SLAM family member 7	Q9NQ25	57823	SLAMF7	0.959627	-0.0594539	10.8663	-0.347546	0.730872	0.905621	-6.03694	No Change	M3 vs. HC
seq.5488.74	Intracellular	Proto-oncogene tyrosine-protein kinase Src isoform 2	P12931	6714	SRC	0.630633	-0.665127	15.0434	-3.1549	0.00391315	0.0833365	-1.95618	Down (pval < 0.05)	M3 vs. HC
seq.5489.18	Intracellular	Stress-induced-phosphoprotein 1	P31948	10963	STIP1	1.13884	0.187561	10.6715	2.46682	0.0202567	0.196224	-3.40643	Up (pval < 0.05)	M3 vs. HC
seq.5490.53	Secreted	Testican-1	Q08629	6695	SPOCK1	1.03052	0.0433735	12.7661	0.754112	0.4573	0.765521	-5.81916	No Change	M3 vs. HC
seq.5491.12	Secreted	Testican-2	Q92563	9806	SPOCK2	1.04908	0.0691311	13.9162	0.739769	0.465816	0.770328	-5.82949	No Change	M3 vs. HC
seq.5493.17	Intracellular	Serine/threonine-protein kinase WNK3	Q9BYP7	65267	WNK3	0.902447	-0.148086	13.0172	-0.942665	0.3542	0.702596	-5.66586	No Change	M3 vs. HC
seq.5494.52	Membrane	Small nuclear ribonucleoprotein F	P62306	6636	SNRPF	1.05574	0.0782611	11.6857	1.10277	0.279848	0.638681	-5.51084	No Change	M3 vs. HC
seq.5496.49	Secreted	Spondin-1	Q9HCB6	10418	SPON1	1.05401	0.0758931	13.2311	0.748092	0.460863	0.766789	-5.82352	No Change	M3 vs. HC
seq.5508.62	Secreted	Cathepsin D	P07339	1509	CTSD	0.988489	-0.0167031	11.1986	-0.223186	0.825069	0.940525	-6.0718	No Change	M3 vs. HC
seq.5509.7	Membrane	Epidermal growth factor	P01133	1950	EGF	0.73074	-0.452569	11.6035	-3.07553	0.0047662	0.0943511	-2.13236	Down (pval < 0.05)	M3 vs. HC
seq.5526.53	Membrane and secreted isoforms	Tumor necrosis factor receptor superfamily member 18	Q9Y5U5	8784	TNFRSF18	0.948334	-0.0765328	9.53673	-0.847946	0.403913	0.73459	-5.7469	No Change	M3 vs. HC
seq.5532.53	Membrane	Fibroblast growth factor receptor 1	P11362	2260	FGFR1	0.970889	-0.0426213	9.92914	-0.60228	0.552006	0.817663	-5.91883	No Change	M3 vs. HC
seq.5534.49	Membrane	Tumor necrosis factor receptor superfamily member 10B	O14763	8795	TNFRSF10B	0.96031	-0.0584275	9.86157	-1.79509	0.083827	0.377561	-4.60059	No Change	M3 vs. HC
seq.5542.22	Membrane and secreted isoforms	Neuropilin-1	O14786	8829	NRP1	0.837531	-0.255785	11.4552	-2.65257	0.0132051	0.159375	-3.03383	Down (pval < 0.05)	M3 vs. HC
seq.5581.28	Secreted	Fibrinogen-like protein 1	Q08830	2267	FGL1	0.766697	-0.383271	12.7027	-1.39419	0.174614	0.532122	-5.17304	No Change	M3 vs. HC
seq.5583.62		Tyrosine-protein kinase RYK	P34925	6259	RYK	1.04394	0.0620422	9.79761	1.38397	0.177685	0.535698	-5.18605	No Change	M3 vs. HC
seq.5584.21	Secreted	Holo-Transcobalamin-2	P20062	6948	TCN2	0.984165	-0.0230274	12.8812	-0.203033	0.840629	0.948037	-6.07603	No Change	M3 vs. HC
seq.5586.66	Intracellular	Multiple inositol polyphosphate phosphatase 1	Q9UNW1	9562	MINPP1	0.957613	-0.0624857	11.2368	-1.08402	0.287928	0.646359	-5.53014	No Change	M3 vs. HC
seq.5587.3	Secreted	Coiled-coil domain-containing protein 134	Q9H6E4	79879	CCDC134	1.04771	0.067236	9.05822	1.61817	0.117235	0.444435	-4.86772	No Change	M3 vs. HC
seq.5590.11	Membrane	Zona pellucida-like domain-containing protein 1	Q8TCW7	131368	ZPLD1	1.03274	0.0464836	11.0112	0.866206	0.393999	0.728052	-5.7319	No Change	M3 vs. HC
seq.5593.11	Intracellular	Protein disulfide-isomerase A5	Q14554	10954	PDIA5	1.06439	0.0900252	12.9309	0.347302	0.731053	0.905621	-6.03703	No Change	M3 vs. HC
seq.5594.87	Intracellular	LDLR chaperone MESD	Q14696	23184	MESD	1.07429	0.10338	10.7084	2.2582	0.0322103	0.241621	-3.80484	Up (pval < 0.05)	M3 vs. HC
seq.5596.75	Membrane	T-cell surface glycoprotein CD5	P06127	921	CD5	1.09763	0.134387	13.6962	1.26292	0.2174	0.577893	-5.33383	No Change	M3 vs. HC
seq.5598.3	Secreted	Gremlin-2	Q9H772	64388	GREM2	1.02758	0.0392511	11.6031	0.452645	0.654416	0.871056	-5.99577	No Change	M3 vs. HC
seq.5599.88	Secreted	Prenylcysteine oxidase-like	Q8NBM8	78991	PCYOX1L	1.07135	0.0994365	12.3582	1.50133	0.14486	0.492684	-5.03174	No Change	M3 vs. HC
seq.5601.2	Membrane and secreted isoforms	N-acetylmuramoyl-L-alanine amidase	Q96PD5	114770	PGLYRP2	0.991095	-0.0129051	15.0546	-0.132792	0.895341	0.963859	-6.08764	No Change	M3 vs. HC
seq.5602.62	Secreted	Inactive ribonuclease-like protein 10	Q5GAN6	338879	RNASE10	1.03068	0.0436007	10.9712	1.58265	0.12513	0.460834	-4.91865	No Change	M3 vs. HC
seq.5604.30	Secreted	Heparanase	Q9Y251	10855	HPSE	0.943559	-0.0838155	10.2902	-1.84607	0.0758587	0.359238	-4.51962	No Change	M3 vs. HC
seq.5605.77	Intracellular	Beta-1,3-N-acetylglucosaminyltransferase manic fringe	O00587	4242	MFNG	1.05878	0.0824095	11.3091	0.901032	0.375527	0.718249	-5.70247	No Change	M3 vs. HC
seq.5606.24	Intracellular	Microfibrillar-associated protein 1	P55081	4236	MFAP1	1.00916	0.0131487	8.80583	0.287493	0.775927	0.92107	-6.05566	No Change	M3 vs. HC
seq.5609.92	Secreted	Protein FAM19A5	Q7Z5A7	25817	TAFA5	1.03696	0.0523539	10.0374	1.28484	0.209746	0.571528	-5.30795	No Change	M3 vs. HC
seq.5610.32	Membrane	Protein FAM171A1	Q5VUB5	221061	FAM171A1	0.979196	-0.0303305	7.83099	-0.446462	0.658819	0.872806	-5.99848	No Change	M3 vs. HC
seq.5611.56	Secreted	Beta-defensin 108B	Q8NET1	245911	DEFB108B	0.944231	-0.0827879	8.89277	-1.41404	0.168762	0.523318	-5.14753	No Change	M3 vs. HC
seq.5612.16	Intracellular	Histidine triad nucleotide-binding protein 2, mitochondrial	Q9BX68	84681	HINT2	0.96792	-0.0470399	10.7377	-0.878931	0.387183	0.724799	-5.72127	No Change	M3 vs. HC
seq.5613.75	Intracellular	Linker for activation of T-cells family member 2	Q9GZY6	7462	LAT2	1.06763	0.0944167	8.92507	2.69741	0.0118861	0.1525	-2.94157	Up (pval < 0.05)	M3 vs. HC
seq.5614.44	Secreted	Corticoliberin	P06850	1392	CRH	1.0142	0.0203453	10.4863	0.305026	0.762682	0.915402	-6.05056	No Change	M3 vs. HC
seq.5615.62	Secreted	Protein FAM172A	Q8WUF8	83989	FAM172A	1.02657	0.0378361	9.83571	0.957615	0.346742	0.696199	-5.65233	No Change	M3 vs. HC
seq.5617.41	Secreted	Pro-FMRFamide-related neuropeptide FF	O15130	8620	NPFF	0.977325	-0.0330896	14.6167	-0.155908	0.877263	0.956859	-6.08435	No Change	M3 vs. HC
seq.5618.50	Membrane and secreted isoforms	Protein FAM3B	P58499	54097	FAM3B	1.00896	0.012864	13.2188	0.111074	0.912378	0.969224	-6.09024	No Change	M3 vs. HC
seq.5620.13	Membrane and secreted isoforms	Peptidyl-glycine alpha-amidating monooxygenase	P19021	5066	PAM	0.876309	-0.190489	11.7778	-2.1113	0.0441321	0.279854	-4.07129	Down (pval < 0.05)	M3 vs. HC
seq.5621.64	Membrane	Thrombospondin type-1 domain-containing protein 1	Q9NS62	55901	THSD1	1.0618	0.0865082	10.2524	1.02856	0.312802	0.666159	-5.58547	No Change	M3 vs. HC
seq.5623.11	Membrane	CMRF35-like molecule 1	Q8TDQ1	146722	CD300LF	1.03864	0.0547005	10.1713	1.36909	0.182239	0.542505	-5.20486	No Change	M3 vs. HC
seq.5624.66	Secreted	Folate receptor gamma	P41439	2352	FOLR3	0.89446	-0.160911	9.62629	-1.00401	0.324274	0.677397	-5.6091	No Change	M3 vs. HC
seq.5626.20	Secreted	Chymotrypsin-C	Q99895	11330	CTRC	1.02694	0.0383455	9.59095	0.737859	0.466956	0.770806	-5.83085	No Change	M3 vs. HC
seq.5627.53	Secreted	Progonadoliberin-1	P01148	2796	GNRH1	1.03936	0.0556895	11.6069	0.828904	0.414417	0.740282	-5.76221	No Change	M3 vs. HC
seq.5628.21	Secreted	Semaphorin-3G	Q9NS98	56920	SEMA3G	1.0161	0.0230439	11.2096	0.271142	0.788341	0.927177	-6.06015	No Change	M3 vs. HC
seq.5629.58	Membrane	NKG2-A/NKG2-B type II integral membrane protein	P26715	3821	KLRC1	1.04452	0.0628407	10.5171	1.19251	0.243424	0.60556	-5.4143	No Change	M3 vs. HC
seq.5630.48	Membrane	CMRF35-like molecule 8	Q9UGN4	11314	CD300A	1.03104	0.0441024	13.8185	0.331459	0.742853	0.909124	-6.0423	No Change	M3 vs. HC
seq.5631.83	Secreted	Promotilin	P12872	4295	MLN	0.986897	-0.0190281	11.9254	-0.0869151	0.93138	0.97601	-6.0926	No Change	M3 vs. HC
seq.5632.6	Secreted	Cartilage acidic protein 1	Q9NQ79	55118	CRTAC1	0.894271	-0.161217	10.7963	-1.37602	0.180106	0.53857	-5.19611	No Change	M3 vs. HC
seq.5633.65	Membrane	Leukocyte immunoglobulin-like receptor subfamily B member 2	Q8N423	10288	LILRB2	1.02369	0.0337746	9.11974	0.527432	0.602196	0.842305	-5.95999	No Change	M3 vs. HC
seq.5634.39	Intracellular	GDP-fucose protein O-fucosyltransferase 1	Q9H488	23509	POFUT1	1.00615	0.0088507	11.4455	0.0854199	0.932557	0.976406	-6.09273	No Change	M3 vs. HC
seq.5635.66	Membrane	Triggering receptor expressed on myeloid cells 2	Q9NZC2	54209	TREM2	1.03959	0.0560111	11.5611	0.390331	0.69935	0.891491	-6.02147	No Change	M3 vs. HC
seq.5636.10	Secreted	Microfibril-associated glycoprotein 4	P55083	4239	MFAP4	1.02157	0.030781	9.8164	0.22315	0.825096	0.940525	-6.07181	No Change	M3 vs. HC
seq.5637.81	Intracellular	Netrin-G1	Q9Y2I2	22854	NTNG1	1.10166	0.139683	10.643	2.35615	0.0259679	0.22121	-3.62059	Up (pval < 0.05)	M3 vs. HC
seq.5638.23	Intracellular	Procollagen galactosyltransferase 1	Q8NBJ5	79709	COLGALT1	0.954873	-0.0666191	11.5396	-0.936002	0.357558	0.706437	-5.67182	No Change	M3 vs. HC
seq.5639.49	Membrane	Neuropilin and tolloid-like protein 1	Q8TDF5	81832	NETO1	0.933918	-0.0986317	11.3189	-2.20399	0.0362219	0.254666	-3.90458	Down (pval < 0.05)	M3 vs. HC
seq.5643.2	Secreted	Epididymal-specific lipocalin-8	Q6JVE9	138307	LCN8	0.999606	-0.000568234	8.80248	-0.0028695	0.997732	0.999369	-6.09632	No Change	M3 vs. HC
seq.5644.60	Secreted	Ribonuclease 4	P34096	6038	RNASE4	0.933159	-0.0998053	13.4762	-1.16701	0.253396	0.613495	-5.44242	No Change	M3 vs. HC
seq.5646.20	Secreted	Ribonuclease K6	Q93091	6039	RNASE6	1.02051	0.0292914	11.4404	0.227189	0.821986	0.938717	-6.07092	No Change	M3 vs. HC
seq.5648.28	Secreted	Chymotrypsinogen B2	Q6GPI1	440387	CTRB2	1.18021	0.239049	9.81417	0.610652	0.546529	0.815417	-5.9139	No Change	M3 vs. HC
seq.5649.83	Secreted	Pregnancy-specific beta-1-glycoprotein 4	Q00888	5672	PSG4	0.910392	-0.135441	9.74484	-1.99612	0.0560832	0.310087	-4.27138	No Change	M3 vs. HC
seq.5650.9	Membrane	Protein disulfide-isomerase A6	Q15084	10130	PDIA6	0.765656	-0.385233	11.5384	-3.1082	0.00439548	0.089448	-2.06008	Down (pval < 0.05)	M3 vs. HC
seq.5651.50		Putative pregnancy-specific beta-1-glycoprotein 7	Q13046	5676	PSG7	0.984357	-0.0227471	7.64025	-0.296034	0.769466	0.918495	-6.05321	No Change	M3 vs. HC
seq.5653.23	Secreted	Probable inactive serine protease 37	A4D1T9	136242	PRSS37	1.02267	0.0323446	8.31273	0.557862	0.581529	0.832653	-5.9439	No Change	M3 vs. HC
seq.5654.70	Membrane	Protein disulfide-isomerase TMX3	Q96JJ7	54495	TMX3	0.959198	-0.0600989	10.8611	-0.850843	0.402329	0.733285	-5.74454	No Change	M3 vs. HC
seq.5656.53	Secreted	Poly(U)-specific endoribonuclease	P21128	8909	ENDOU	0.995636	-0.00630921	8.88689	-0.126692	0.900122	0.965384	-6.08842	No Change	M3 vs. HC
seq.5657.28	Intracellular	CMP-N-acetylneuraminate-beta-galactosamide-alpha-2,3-sialyltransferase 1	Q11201	6482	ST3GAL1	1.11878	0.161927	10.6366	2.69595	0.011927	0.152617	-2.94459	Up (pval < 0.05)	M3 vs. HC
seq.5658.64	Secreted	Coagulation factor XIII B chain	P05160	2165	F13B	1.08984	0.12412	15.739	1.50387	0.144208	0.492073	-5.02828	No Change	M3 vs. HC
seq.5659.11	Secreted	Pro-Thyrotropin-releasing hormone	P20396	7200	TRH	1.02239	0.0319408	9.82535	0.959183	0.345966	0.696113	-5.6509	No Change	M3 vs. HC
seq.5660.51	Secreted	Extracellular superoxide dismutase [Cu-Zn]	P08294	6649	SOD3	0.987846	-0.0176415	12.5288	-0.118751	0.906351	0.967878	-6.08938	No Change	M3 vs. HC
seq.5661.15	Secreted	Interleukin-18	Q14116	3606	IL18	0.94491	-0.0817509	10.3197	-1.316	0.199222	0.561435	-5.27048	No Change	M3 vs. HC
seq.5663.18	Secreted	Platelet factor 4 variant	P10720	5197	PF4V1	0.963216	-0.0540687	9.39434	-0.719681	0.477897	0.775375	-5.84365	No Change	M3 vs. HC
seq.5664.57	Secreted	Beta-defensin 106	Q8N104	245909	DEFB106A	1.35808	0.441573	9.8418	2.69092	0.012069	0.153459	-2.95498	Up (pval < 0.05)	M3 vs. HC
seq.5666.64	Membrane and secreted isoforms	Interleukin-1 receptor type 2	P27930	7850	IL1R2	0.960045	-0.0588267	9.61296	-1.20528	0.238538	0.600396	-5.4	No Change	M3 vs. HC
seq.5667.3	Secreted	Semaphorin-3B	Q13214	7869	SEMA3B	0.989168	-0.0157119	10.5194	-0.515891	0.610124	0.846066	-5.96586	No Change	M3 vs. HC
seq.5668.49	Intracellular	Anterior gradient protein 3	Q8TD06	155465	AGR3	1.25177	0.32397	11.0748	1.94273	0.0625307	0.326981	-4.36136	No Change	M3 vs. HC
seq.5669.26	Membrane	Signal-regulatory protein beta-2	Q5JXA9	284759	SIRPB2	0.928144	-0.107579	10.8736	-1.66181	0.108103	0.426705	-4.80388	No Change	M3 vs. HC
seq.5671.1	Secreted	Chymotrypsinogen B	P17538	1504	CTRB1	1.02568	0.036576	10.2114	0.476593	0.637481	0.861499	-5.98489	No Change	M3 vs. HC
seq.5675.6	Secreted	Tenascin	P24821	3371	TNC	0.960964	-0.0574451	11.7727	-0.315151	0.755067	0.913809	-6.04748	No Change	M3 vs. HC
seq.5676.54	Secreted	Agouti-signaling protein	P42127	434	ASIP	1.05532	0.0776831	9.71276	1.57384	0.127155	0.463452	-4.93114	No Change	M3 vs. HC
seq.5677.15	Secreted	Uncharacterized protein C2orf66	Q6UXQ4	401027	C2orf66	1.11237	0.153631	10.3206	2.53136	0.0174848	0.184573	-3.27878	Up (pval < 0.05)	M3 vs. HC
seq.5679.16	Secreted	Beta-defensin 103	P81534	414325	DEFB103A	1.04092	0.0578642	9.86693	1.59598	0.122118	0.455749	-4.89965	No Change	M3 vs. HC
seq.5680.54	Secreted	Odorant-binding protein 2b	Q9NPH6	29989	OBP2B	0.8829	-0.179678	9.88847	-0.926888	0.362185	0.70981	-5.67991	No Change	M3 vs. HC
seq.5682.13	Membrane and secreted isoforms	Vasorin	Q6EMK4	114990	VASN	0.908541	-0.138376	11.138	-2.11097	0.0441635	0.279854	-4.07188	Down (pval < 0.05)	M3 vs. HC
seq.5687.5	Intracellular	Glucosidase 2 subunit beta	P14314	5589	PRKCSH	1.04278	0.0604308	12.8589	0.70787	0.485084	0.780082	-5.85179	No Change	M3 vs. HC
seq.5688.65	Secreted	Cerebellin-4	Q9NTU7	140689	CBLN4	1.08929	0.123386	11.6692	1.44598	0.159676	0.51127	-5.10584	No Change	M3 vs. HC
seq.5689.1	Secreted	Beta-defensin 112	Q30KQ8	245915	DEFB112	1.17299	0.230195	8.96367	0.454129	0.65336	0.870747	-5.99511	No Change	M3 vs. HC
seq.5690.49	Secreted	Tuftelin	Q9NNX1	7286	TUFT1	1.00235	0.00338357	12.3167	0.0584261	0.953839	0.983202	-6.09464	No Change	M3 vs. HC
seq.5691.2	Secreted	Cysteine-rich secretory protein LCCL domain-containing 2	Q9H0B8	83716	CRISPLD2	0.522621	-0.936163	11.3789	-4.49607	0.000117603	0.0210137	1.21883	Down (qval < 0.05)	M3 vs. HC
seq.5692.79	Secreted	Tumor necrosis factor	P01375	7124	TNF	1.0084	0.0120746	10.0092	0.263128	0.794447	0.928274	-6.06225	No Change	M3 vs. HC
seq.5693.6	Secreted	Lithostathine-1-beta	P48304	5968	REG1B	1.06171	0.0863911	9.86328	1.24009	0.225597	0.585864	-5.36037	No Change	M3 vs. HC
seq.5694.57	Secreted	SPARC-related modular calcium-binding protein 1	Q9H4F8	64093	SMOC1	1.00999	0.0143392	14.2128	0.186727	0.853269	0.951544	-6.07915	No Change	M3 vs. HC
seq.5695.5	Secreted	BPI fold-containing family A member 2	Q96DR5	140683	BPIFA2	1.04797	0.0676032	9.30002	0.684367	0.499568	0.788595	-5.86762	No Change	M3 vs. HC
seq.5698.60	Secreted	Tenascin-X	P22105	7148	TNXB	0.913462	-0.130583	13.4084	-1.07309	0.292716	0.64843	-5.54125	No Change	M3 vs. HC
seq.5699.19	Membrane	Protein FAM189A2	Q15884	9413	FAM189A2	1.13211	0.179016	12.8016	1.45839	0.156252	0.507909	-5.08943	No Change	M3 vs. HC
seq.5701.81	Secreted	Tetranectin	P05452	7123	CLEC3B	0.964505	-0.0521396	13.0257	-0.749313	0.460139	0.766436	-5.82264	No Change	M3 vs. HC
seq.5703.26	Secreted	Noelin	Q99784	10439	OLFM1	1.00398	0.00573642	8.13392	0.10983	0.913355	0.969321	-6.09038	No Change	M3 vs. HC
seq.5704.74	Secreted	Granzyme M	P51124	3004	GZMM	1.01583	0.0226651	10.1726	0.833034	0.412124	0.738415	-5.75892	No Change	M3 vs. HC
seq.5707.55	Intracellular	ETS domain-containing protein Elk-3	P41970	2004	ELK3	0.915651	-0.127131	9.65434	-1.49712	0.145945	0.493643	-5.03745	No Change	M3 vs. HC
seq.5708.1	Secreted	Liver-expressed antimicrobial peptide 2	Q969E1	116842	LEAP2	1.74237	0.801055	13.6336	2.9959	0.0057987	0.104398	-2.30706	Up (pval < 0.05)	M3 vs. HC
seq.5713.9	Secreted	Interferon lambda-3	Q8IZI9	282617	IFNL3	0.955157	-0.0661907	7.99525	-0.699031	0.490503	0.78271	-5.8578	No Change	M3 vs. HC
seq.5714.88	Secreted	Interferon alpha-6	P05013	3443	IFNA6	1.00035	0.000505786	10.1277	0.0134165	0.989394	0.996741	-6.09623	No Change	M3 vs. HC
seq.5715.4	Membrane	Protein ABHD14A	Q9BUJ0	25864	ABHD14A	0.636627	-0.651481	12.8443	-4.38115	0.000160023	0.0223839	0.938213	Down (qval < 0.05)	M3 vs. HC
seq.5716.49	Intracellular	Putative chondrosarcoma-associated gene 1 protein	Q6PB30	158511	CSAG1	1.04688	0.0660909	8.82661	1.82388	0.0792427	0.366498	-4.55507	No Change	M3 vs. HC
seq.5717.2	Secreted	Cartilage intermediate layer protein 1	O75339	8483	CILP	0.732506	-0.449088	11.3363	-3.66619	0.00106114	0.0466605	-0.781063	Down (qval < 0.05)	M3 vs. HC
seq.5719.66	Membrane	Protein FAM189A2	Q15884	9413	FAM189A2	1.03821	0.0540916	10.7605	1.6044	0.120244	0.450451	-4.88757	No Change	M3 vs. HC
seq.5721.1	Membrane	CD226 antigen	Q15762	10666	CD226	0.921016	-0.118702	8.89986	-1.98166	0.0577693	0.314193	-4.29593	No Change	M3 vs. HC
seq.5722.78	Intracellular	Lysosomal Pro-X carboxypeptidase	P42785	5547	PRCP	1.11626	0.158676	14.6133	2.02271	0.0530959	0.301827	-4.2259	No Change	M3 vs. HC
seq.5723.4	Secreted	Insulin-like 3	P51460	3640	INSL3	1.04582	0.0646409	11.9687	1.2048	0.238722	0.600576	-5.40055	No Change	M3 vs. HC
seq.5724.58	Secreted	Suprabasin	Q6UWP8	374897	SBSN	0.986796	-0.0191769	9.44951	-0.306541	0.761541	0.915402	-6.05011	No Change	M3 vs. HC
seq.5725.1	Secreted	Osteomodulin	Q99983	4958	OMD	0.931257	-0.102749	9.5375	-0.685902	0.498615	0.788009	-5.8666	No Change	M3 vs. HC
seq.5726.49	Secreted	Sperm-associated antigen 11A	Q6PDA7	10407	SPAG11A	1.03329	0.0472497	10.2435	0.875249	0.389148	0.726158	-5.72436	No Change	M3 vs. HC
seq.5727.35	Intracellular	Beta-1,3-glucosyltransferase	Q6Y288	145173	B3GLCT	0.994513	-0.00793779	9.69881	-0.149767	0.88206	0.958707	-6.08528	No Change	M3 vs. HC
seq.5728.60	Membrane	Fc receptor-like protein 1	Q96LA6	115350	FCRL1	1.07918	0.10994	12.1466	0.765684	0.450497	0.761754	-5.81068	No Change	M3 vs. HC
seq.5729.27	Secreted	Sclerostin	Q9BQB4	50964	SOST	1.0348	0.049358	9.94061	0.730613	0.4713	0.772415	-5.83599	No Change	M3 vs. HC
seq.5730.60	Secreted	C-X-C motif chemokine 14	O95715	9547	CXCL14	0.948284	-0.0766085	10.24	-1.13386	0.266809	0.627612	-5.47816	No Change	M3 vs. HC
seq.5731.1	Secreted	Serine protease inhibitor Kazal-type 6	Q6UWN8	404203	SPINK6	1.01334	0.0191186	10.6712	0.284414	0.77826	0.922725	-6.05653	No Change	M3 vs. HC
seq.5733.61	Secreted	Interferon alpha-10	P01566	3446	IFNA10	0.978905	-0.0307591	11.613	-0.312453	0.757094	0.914203	-6.04831	No Change	M3 vs. HC
seq.5734.13	Membrane and secreted isoforms	Nectin-4	Q96NY8	81607	NECTIN4	0.978542	-0.0312942	8.71816	-0.396399	0.694922	0.89019	-6.01913	No Change	M3 vs. HC
seq.5735.54	Membrane	C1GALT1-specific chaperone 1	Q96EU7	29071	C1GALT1C1	1.0602	0.0843306	11.2193	1.50781	0.143199	0.489852	-5.0229	No Change	M3 vs. HC
seq.5736.1	Membrane	Trem-like transcript 2 protein	Q5T2D2	79865	TREML2	0.953993	-0.0679489	12.519	-0.590837	0.559537	0.819964	-5.92547	No Change	M3 vs. HC
seq.5737.61	Membrane	Semaphorin-4D	Q92854	10507	SEMA4D	1.00201	0.00289496	11.5908	0.0339057	0.973201	0.99161	-6.09576	No Change	M3 vs. HC
seq.5738.25	Secreted	Tenascin	P24821	3371	TNC	1.07247	0.100943	12.7063	0.98946	0.331211	0.685052	-5.62287	No Change	M3 vs. HC
seq.5739.75	Secreted	Keratinocyte differentiation-associated protein	P60985	388533	KRTDAP	1.08947	0.12363	12.6634	1.47288	0.152329	0.501673	-5.07011	No Change	M3 vs. HC
seq.5740.17	Membrane	Roundabout homolog 1	Q9Y6N7	6091	ROBO1	1.0675	0.0942345	12.8831	1.13324	0.267062	0.627685	-5.47882	No Change	M3 vs. HC
seq.5741.55	Secreted	Eosinophil cationic protein	P12724	6037	RNASE3	0.398188	-1.32848	12.1882	-3.5152	0.00156866	0.0522735	-1.13443	Down (pval < 0.05)	M3 vs. HC
seq.5742.14	Intracellular	Lysophosphatidic acid phosphatase type 6	Q9NPH0	51205	ACP6	1.27627	0.351931	12.3237	2.11673	0.0436295	0.27899	-4.06166	Up (pval < 0.05)	M3 vs. HC
seq.5743.82	Secreted	Cocaine- and amphetamine-regulated transcript protein	Q16568	9607	CARTPT	1.00402	0.00578727	9.66171	0.073863	0.941663	0.979126	-6.09363	No Change	M3 vs. HC
seq.5744.12	Secreted	Protein MENT	Q9BUN1	54964	MENT	1.14576	0.196302	11.3892	2.47045	0.0200907	0.196224	-3.39931	Up (pval < 0.05)	M3 vs. HC
seq.5745.64	Secreted	Peptidase inhibitor 15	O43692	51050	PI15	1.04973	0.0700139	12.4816	1.64224	0.112121	0.433915	-4.83267	No Change	M3 vs. HC
seq.5746.37	Membrane	Ephrin-B1	P98172	1947	EFNB1	1.04857	0.068426	10.6812	1.62505	0.115753	0.442592	-4.85774	No Change	M3 vs. HC
seq.5747.67	Secreted	Osteocalcin	P02818	632	BGLAP	1.02384	0.0339895	9.27007	0.96739	0.341924	0.692009	-5.64338	No Change	M3 vs. HC
seq.5748.20	Intracellular	Acid ceramidase	Q13510	427	ASAH1	0.907054	-0.14074	9.52355	-2.3692	0.0252248	0.220258	-3.59564	Down (pval < 0.05)	M3 vs. HC
seq.5749.53	Secreted	Colipase	P04118	1208	CLPS	1.04344	0.061354	8.71748	0.541637	0.592504	0.837267	-5.95258	No Change	M3 vs. HC
seq.5751.14	Membrane	LETM1 domain-containing protein 1	Q6P1Q0	25875	LETMD1	1.03176	0.0451011	8.66458	0.980866	0.335355	0.688041	-5.63091	No Change	M3 vs. HC
seq.5752.63	Membrane	Sushi domain-containing protein 3	Q96L08	203328	SUSD3	1.00699	0.0100544	9.48476	0.265421	0.792699	0.928274	-6.06166	No Change	M3 vs. HC
seq.5753.21	Secreted	Protein FAM19A1	Q7Z5A9	407738	TAFA1	1.05475	0.0769056	9.7827	0.873331	0.390174	0.726407	-5.72597	No Change	M3 vs. HC
seq.5754.76	Secreted	Insulin-like peptide INSL6	Q9Y581	11172	INSL6	1.01684	0.024088	9.24878	0.833365	0.411941	0.738415	-5.75865	No Change	M3 vs. HC
seq.5755.29	Secreted	Gastric inhibitory polypeptide	P09681	2695	GIP	1.01671	0.0239093	9.75851	0.520886	0.606686	0.84522	-5.96333	No Change	M3 vs. HC
seq.5756.66	Membrane and secreted isoforms	Pappalysin-2	Q9BXP8	60676	PAPPA2	1.03642	0.0516045	11.7362	1.3	0.204576	0.566411	-5.28982	No Change	M3 vs. HC
seq.5757.45		Neuroendocrine secretory protein 55	O95467	2778	GNAS	1.02804	0.0398982	10.6131	1.07476	0.291981	0.64843	-5.53956	No Change	M3 vs. HC
seq.5758.49	Secreted	Kallikrein-9	Q9UKQ9	284366	KLK9	0.999218	-0.00112883	10.8769	-0.0427809	0.966191	0.988039	-6.09542	No Change	M3 vs. HC
seq.5759.10	Membrane	Ephrin-A3	P52797	1944	EFNA3	1.03676	0.0520873	12.0826	0.788464	0.437284	0.752372	-5.79364	No Change	M3 vs. HC
seq.5762.35	Secreted	Sperm-associated antigen 11B	Q08648	10407	SPAG11B	1.00103	0.00148239	9.39518	0.0165166	0.986944	0.996705	-6.09619	No Change	M3 vs. HC
seq.5763.67	Secreted	Beta-defensin 104	Q8WTQ1	140596	DEFB104A	1.05634	0.079069	9.76577	1.07581	0.29152	0.64843	-5.5385	No Change	M3 vs. HC
seq.5764.4	Intracellular	Polypeptide N-acetylgalactosaminyltransferase 2	Q10471	2590	GALNT2	1.02541	0.0361994	8.99684	0.982291	0.334665	0.687746	-5.62958	No Change	M3 vs. HC
seq.5765.53	Secreted	Beta-defensin 121	Q5J5C9	245934	DEFB121	1.10606	0.145425	10.1624	0.534186	0.597578	0.840016	-5.95649	No Change	M3 vs. HC
seq.5792.8	Secreted	alpha-Fetoprotein	P02771	174	AFP	1.10862	0.14877	8.4603	1.99212	0.0565453	0.311233	-4.27819	No Change	M3 vs. HC
seq.5798.3	Intracellular	BH3-interacting domain death agonist	P55957	637	BID	0.938933	-0.0909057	9.93226	-1.01368	0.319722	0.673456	-5.59986	No Change	M3 vs. HC
seq.5801.72	Secreted	beta-nerve growth factor	P01138	4803	NGF	1.01729	0.0247301	8.90132	0.379305	0.707424	0.893706	-6.02563	No Change	M3 vs. HC
seq.5803.24	Secreted	Complement C3d fragment	P01024	718	C3	1.04253	0.0600954	12.9726	0.444641	0.660119	0.873436	-5.99928	No Change	M3 vs. HC
seq.5807.77	Membrane	CD70 antigen	P32970	970	CD70	0.999234	-0.00110537	9.32046	-0.0184475	0.985417	0.996022	-6.09616	No Change	M3 vs. HC
seq.5810.25	Secreted	Teratocarcinoma-derived growth factor 1	P13385	6997	TDGF1	1.24629	0.317642	9.80398	0.673907	0.506091	0.793414	-5.87449	No Change	M3 vs. HC
seq.5813.58	Secreted	Erythropoietin	P01588	2056	EPO	0.984931	-0.0219061	9.70073	-0.23646	0.814858	0.936522	-6.0688	No Change	M3 vs. HC
seq.5822.22	Secreted	Glial cell line-derived neurotrophic factor	P39905	2668	GDNF	0.992815	-0.0104035	9.35224	-0.231194	0.818905	0.937576	-6.07001	No Change	M3 vs. HC
seq.5825.49	Membrane	Interferon gamma receptor 1	P15260	3459	IFNGR1	1.04583	0.0646485	9.53019	0.733968	0.469286	0.77187	-5.83362	No Change	M3 vs. HC
seq.5834.18	Secreted	Interleukin-9	P15248	3578	IL9	1.00798	0.0114681	8.81956	0.230529	0.819416	0.937593	-6.07016	No Change	M3 vs. HC
seq.5837.49	Membrane	Leukemia inhibitory factor receptor	P42702	3977	LIFR	1.032	0.045443	11.1048	0.539834	0.593731	0.837958	-5.95353	No Change	M3 vs. HC
seq.5843.60	Intracellular	Histone-lysine N-methyltransferase EHMT2	Q96KQ7	10919	EHMT2	0.872287	-0.197125	10.4622	-2.30679	0.0289606	0.230112	-3.71407	Down (pval < 0.05)	M3 vs. HC
seq.5846.24	Secreted	Noggin	Q13253	9241	NOG	1.008	0.0114889	12.9717	0.0555743	0.95609	0.984166	-6.0948	No Change	M3 vs. HC
seq.5852.6	Secreted	Protein S100-A12	P80511	6283	S100A12	0.692367	-0.530392	12.3312	-2.51441	0.0181768	0.188466	-3.3125	Down (pval < 0.05)	M3 vs. HC
seq.5854.60	Intracellular	Microtubule-associated protein tau	P10636	4137	MAPT	0.99513	-0.00704315	8.44553	-0.118463	0.906577	0.967878	-6.08941	No Change	M3 vs. HC
seq.5858.6	Intracellular	14-3-3 protein zeta/delta	P63104	7534	YWHAZ	0.693372	-0.528299	15.6514	-3.75224	0.000847787	0.0421284	-0.577738	Down (qval < 0.05)	M3 vs. HC
seq.5861.78	Intracellular	3-hydroxyanthranilate 3,4-dioxygenase	P46952	23498	HAAO	0.99321	-0.00982941	12.7279	-0.0635172	0.949822	0.981715	-6.09433	No Change	M3 vs. HC
seq.5864.10	Membrane	Fructose-bisphosphate aldolase A	P04075	226	ALDOA	0.738516	-0.437299	9.50935	-3.77624	0.000796183	0.0408868	-0.520808	Down (qval < 0.05)	M3 vs. HC
seq.5867.60	Intracellular	Arginase-1	P05089	383	ARG1	0.782001	-0.354758	11.5436	-1.28282	0.210442	0.571528	-5.31035	No Change	M3 vs. HC
seq.5870.23	Intracellular	Bcl2-associated agonist of cell death	Q92934	572	BAD	0.985983	-0.0203648	10.7267	-0.19577	0.846254	0.949509	-6.07745	No Change	M3 vs. HC
seq.5879.51	Intracellular	Dynactin subunit 2	Q13561	10540	DCTN2	0.966333	-0.0494078	10.1022	-1.06403	0.296725	0.651816	-5.55039	No Change	M3 vs. HC
seq.5882.34	Intracellular	Elongation factor 1-beta	P24534	1933	EEF1B2	1.04359	0.0615563	8.11507	0.898694	0.37675	0.71919	-5.70448	No Change	M3 vs. HC
seq.5885.55	Intracellular	Eukaryotic translation initiation factor 4H	Q15056	7458	EIF4H	0.754394	-0.406609	12.479	-1.44802	0.159109	0.510793	-5.10315	No Change	M3 vs. HC
seq.5888.29	Intracellular	Eukaryotic translation initiation factor 5A-1	P63241	1984	EIF5A	0.895011	-0.160023	11.7046	-1.49509	0.146472	0.494682	-5.04021	No Change	M3 vs. HC
seq.5897.58	Secreted	Gastrin-releasing peptide	P07492	2922	GRP	0.975729	-0.0354482	8.99269	-0.655315	0.517802	0.799781	-5.88647	No Change	M3 vs. HC
seq.5900.11	Intracellular	Histidine triad nucleotide-binding protein 1	P49773	3094	HINT1	1.05936	0.0831927	9.81638	0.66475	0.511841	0.795765	-5.88043	No Change	M3 vs. HC
seq.5903.91	Intracellular	Heat shock cognate 71 kDa protein	P11142	3312	HSPA8	0.959938	-0.0589871	11.902	-0.589189	0.560625	0.820828	-5.92641	No Change	M3 vs. HC
seq.5909.51	Intracellular	Nucleoside diphosphate kinase A	P15531	4830	NME1	0.815158	-0.294848	12.3465	-2.51184	0.018284	0.188514	-3.31761	Down (pval < 0.05)	M3 vs. HC
seq.5915.58	Intracellular	Peroxisomal targeting signal 1 receptor	P50542	5830	PEX5	1.01126	0.0161538	8.65658	0.410869	0.684407	0.88633	-6.01341	No Change	M3 vs. HC
seq.5918.5	Intracellular	Proteasome activator complex subunit 1	Q06323	5720	PSME1	0.971484	-0.0417383	10.3426	-0.660312	0.51464	0.797934	-5.88328	No Change	M3 vs. HC
seq.5927.4	Secreted	WNT1-inducible-signaling pathway protein 3	O95389	8838	CCN6	1.00909	0.0130563	9.98678	0.314475	0.755574	0.913809	-6.04769	No Change	M3 vs. HC
seq.5930.54	Intracellular	Troponin I, cardiac muscle	P19429	7137	TNNI3	0.980124	-0.0289631	9.94916	-0.721824	0.476599	0.774905	-5.84215	No Change	M3 vs. HC
seq.5934.1		Ferritin	P02794|P02792	2495|2512	FTH1|FTL	1.12201	0.166082	12.5289	0.40399	0.689398	0.888083	-6.01616	No Change	M3 vs. HC
seq.5936.53	Secreted	Tumor necrosis factor	P01375	7124	TNF	0.967169	-0.0481596	9.33609	-1.16536	0.254051	0.613495	-5.44422	No Change	M3 vs. HC
seq.5939.42	Secreted	Tumor necrosis factor ligand superfamily member 12	O43508	407977	TNFSF12	0.934811	-0.0972535	10.6756	-0.895699	0.378319	0.719737	-5.70705	No Change	M3 vs. HC
seq.5947.90	Secreted	Thrombopoietin	P40225	7066	THPO	1.09915	0.136392	8.03955	1.52748	0.138257	0.481265	-4.99591	No Change	M3 vs. HC
seq.5954.62	Secreted	Parathyroid hormone	P01270	5741	PTH	1.02858	0.0406483	10.5515	0.229023	0.820574	0.93802	-6.0705	No Change	M3 vs. HC
seq.5957.30	Secreted	Somatostatin-28	P61278	6750	SST	0.955908	-0.0650556	9.17034	-1.31092	0.200912	0.56274	-5.27665	No Change	M3 vs. HC
seq.5963.9	Secreted	Dermokine	Q6E0U4	93099	DMKN	1.04256	0.0601237	12.6843	0.733303	0.469685	0.77187	-5.83409	No Change	M3 vs. HC
seq.5970.61	Secreted	Leukocyte cell-derived chemotaxin-2	O14960	3950	LECT2	1.06421	0.0897863	12.1498	2.06186	0.0489526	0.291221	-4.15815	Up (pval < 0.05)	M3 vs. HC
seq.5980.55	Intracellular	BolA-like protein 3	Q53S33	388962	BOLA3	1.02712	0.0385984	10.83	0.529394	0.600853	0.842305	-5.95897	No Change	M3 vs. HC
seq.5981.6	Intracellular	ES1 protein homolog, mitochondrial	P30042	8209	None	0.989791	-0.0148042	8.18839	-0.359979	0.721659	0.902197	-6.03263	No Change	M3 vs. HC
seq.5982.50	Secreted	Complement factor H-related protein 1	Q03591	3078	CFHR1	1.0461	0.0650151	13.4032	1.09527	0.283059	0.641564	-5.51859	No Change	M3 vs. HC
seq.5988.49	Membrane and secreted isoforms	Tumor necrosis factor ligand superfamily member 14	O43557	8740	TNFSF14	1.05892	0.0825892	11.356	1.25999	0.218441	0.578197	-5.33726	No Change	M3 vs. HC
seq.5992.50	Membrane	T-cell surface glycoprotein CD8 alpha chain	P01732	925	CD8A	1.05688	0.0798078	10.7454	0.706897	0.485679	0.780282	-5.85246	No Change	M3 vs. HC
seq.6003.28	Intracellular	Sialidase-1	Q99519	4758	NEU1	0.975459	-0.0358472	9.47094	-0.818781	0.42007	0.741033	-5.77022	No Change	M3 vs. HC
seq.6019.12	Secreted	Complement C1q and tumor necrosis factor-related protein 9A	P0C862	338872	C1QTNF9	0.982173	-0.0259506	12.3169	-0.533337	0.598158	0.840288	-5.95693	No Change	M3 vs. HC
seq.6020.52	Secreted	Urotensin-2	O95399	10911	UTS2	1.03025	0.042988	12.8642	0.620634	0.540037	0.811718	-5.90793	No Change	M3 vs. HC
seq.6022.57	Membrane and secreted isoforms	Protein kinase C-binding protein NELL2	Q99435	4753	NELL2	1.05665	0.0794988	10.46	0.921608	0.364884	0.711623	-5.68457	No Change	M3 vs. HC
seq.6024.68	Intracellular	Carboxypeptidase E	P16870	1363	CPE	0.971011	-0.0424407	10.1373	-0.775412	0.444826	0.757811	-5.80346	No Change	M3 vs. HC
seq.6027.31	Secreted	Relaxin-3	Q8WXF3	117579	RLN3	1.06966	0.097149	11.4991	3.20074	0.00348938	0.0786559	-1.85358	Up (pval < 0.05)	M3 vs. HC
seq.6035.2	Secreted	Beta-galactoside alpha-2,6-sialyltransferase 1	P15907	6480	ST6GAL1	0.97846	-0.0314154	9.75754	-0.840265	0.408129	0.737895	-5.75311	No Change	M3 vs. HC
seq.6036.78	Membrane	Ephrin type-A receptor 10	Q5JZY3	284656	EPHA10	0.811101	-0.302047	10.7126	-3.01354	0.00555301	0.102214	-2.26853	Down (pval < 0.05)	M3 vs. HC
seq.6039.24	Secreted	Corticotropin-releasing factor-binding protein	P24387	1393	CRHBP	1.04221	0.0596476	11.2317	0.593061	0.558069	0.819325	-5.92419	No Change	M3 vs. HC
seq.6042.52	Secreted	Tenascin	P24821	3371	TNC	1.09507	0.131023	14.568	1.37363	0.18084	0.539867	-5.19914	No Change	M3 vs. HC
seq.6049.64	Membrane and secreted isoforms	Receptor-type tyrosine-protein phosphatase S	Q13332	5802	PTPRS	1.05202	0.0731673	15.7113	0.964233	0.343475	0.693585	-5.64628	No Change	M3 vs. HC
seq.6054.6	Secreted	Neurexophilin-3	O95157	11248	NXPH3	1.12748	0.173096	11.2701	2.57078	0.015969	0.177256	-3.19985	Up (pval < 0.05)	M3 vs. HC
seq.6055.53	Membrane	Interferon alpha/beta receptor 1	P17181	3454	IFNAR1	0.987193	-0.0185965	13.0622	-0.230464	0.819466	0.937593	-6.07018	No Change	M3 vs. HC
seq.6060.2	Secreted	Prolactin-inducible protein	P12273	5304	PIP	0.915641	-0.127147	11.023	-1.958	0.0606231	0.321597	-4.33581	No Change	M3 vs. HC
seq.6064.4	Intracellular	Endoplasmic reticulum resident protein 44	Q9BS26	23071	ERP44	0.990674	-0.013517	15.5695	-0.0988662	0.921974	0.970457	-6.09151	No Change	M3 vs. HC
seq.6069.71	Intracellular	Sulfatase-modifying factor 2	Q8NBJ7	25870	SUMF2	0.987961	-0.0174733	12.5267	-0.303823	0.763588	0.91554	-6.05092	No Change	M3 vs. HC
seq.6075.61	Intracellular	Beta-hexosaminidase subunit beta	P07686	3074	HEXB	1.08023	0.111335	13.0147	1.03679	0.309019	0.663211	-5.57743	No Change	M3 vs. HC
seq.6077.63	Secreted	Adenosine deaminase CECR1	Q9NZK5	51816	ADA2	0.87932	-0.18554	13.2742	-0.879284	0.386995	0.724726	-5.72098	No Change	M3 vs. HC
seq.6079.59	Intracellular	2-phosphoxylose phosphatase 1	Q8TE99	92370	PXYLP1	1.06135	0.0858943	12.9917	1.05343	0.301468	0.657308	-5.56099	No Change	M3 vs. HC
seq.6081.52	Secreted	Procollagen C-endopeptidase enhancer 2	Q9UKZ9	26577	PCOLCE2	1.00372	0.00536269	13.7893	0.0483961	0.961756	0.986396	-6.09517	No Change	M3 vs. HC
seq.6086.15	Secreted	Chordin-like protein 2	Q6WN34	25884	CHRDL2	0.882056	-0.181058	11.6711	-0.973133	0.339114	0.690842	-5.63809	No Change	M3 vs. HC
seq.6103.70	Membrane and secreted isoforms	Fc receptor-like protein 5	Q96RD9	83416	FCRL5	1.09701	0.133571	13.3545	2.94398	0.00658299	0.114268	-2.4198	Up (pval < 0.05)	M3 vs. HC
seq.6104.1	Membrane	Fibroblast growth factor receptor-like 1	Q8N441	53834	FGFRL1	0.986917	-0.0189996	12.5473	-0.358176	0.722993	0.902944	-6.03327	No Change	M3 vs. HC
seq.6107.3	Secreted	Chymotrypsin-like elastase family member 1	Q9UNI1	1990	CELA1	1.10205	0.140189	14.7275	0.863039	0.395707	0.728679	-5.73452	No Change	M3 vs. HC
seq.6113.31	Secreted	Endothelin-3	P14138	1908	EDN3	1.04161	0.0588194	11.838	0.921738	0.364817	0.711623	-5.68445	No Change	M3 vs. HC
seq.6117.4	Secreted	Neuroendocrine convertase 2	P16519	5126	PCSK2	1.02989	0.0424865	12.0576	0.700483	0.489611	0.78243	-5.85682	No Change	M3 vs. HC
seq.6119.14	Secreted	MAM domain-containing protein 2	Q7Z304	256691	MAMDC2	1.03682	0.0521638	11.6424	1.36644	0.183059	0.543173	-5.20819	No Change	M3 vs. HC
seq.6123.69	Intracellular	Cellular tumor antigen p53	P04637	7157	TP53	1.20981	0.274782	12.4445	1.89465	0.0688809	0.343167	-4.44084	No Change	M3 vs. HC
seq.6151.18	Intracellular	Dual specificity mitogen-activated protein kinase kinase 3	P46734	5606	MAP2K3	1.01242	0.0178047	10.1137	0.43714	0.665482	0.87654	-6.00251	No Change	M3 vs. HC
seq.6168.11	Intracellular	Cellular tumor antigen p53 R175H mutant	P04637	7157	TP53	1.01737	0.0248436	11.1495	0.29163	0.772795	0.919672	-6.05449	No Change	M3 vs. HC
seq.6172.7	Intracellular	PolyUbiquitin K63-linked	P0CG48	7316	UBC	0.994277	-0.00828042	11.9543	-0.111804	0.911805	0.969224	-6.09016	No Change	M3 vs. HC
seq.6207.10	Intracellular	Prosaposin	P07602	5660	PSAP	1.02248	0.0320694	12.3742	0.194422	0.847299	0.949509	-6.07771	No Change	M3 vs. HC
seq.6209.2	Secreted	Amiloride-sensitive amine oxidase [copper-containing]	P19801	26	AOC1	0.982324	-0.0257285	10.1483	-0.191263	0.849748	0.950491	-6.07831	No Change	M3 vs. HC
seq.6210.100	Secreted	Interferon alpha-5	P01569	3442	IFNA5	1.00078	0.00112238	9.81882	0.0256415	0.979732	0.994253	-6.096	No Change	M3 vs. HC
seq.6213.10		Choriogonadotropin subunit beta variant 2	Q6NT52	114336	CGB2	1.14442	0.194617	12.3517	1.4689	0.153399	0.503496	-5.07544	No Change	M3 vs. HC
seq.6214.84	Secreted	Interferon alpha-8	P32881	3445	IFNA8	1.1685	0.224662	9.87362	2.27348	0.0311548	0.237405	-3.77644	Up (pval < 0.05)	M3 vs. HC
seq.6217.23	Membrane and secreted isoforms	Sulfhydryl oxidase 1	O00391	5768	QSOX1	0.920048	-0.120218	11.5201	-2.20785	0.0359221	0.253531	-3.89754	Down (pval < 0.05)	M3 vs. HC
seq.6219.14	Intracellular	PDZ domain-containing protein 11	Q5EBL8	51248	PDZD11	1.04186	0.0591625	8.50726	1.68784	0.102946	0.41737	-4.76516	No Change	M3 vs. HC
seq.6221.1	Intracellular	ADP-dependent glucokinase	Q9BRR6	83440	ADPGK	1.02871	0.0408392	11.2745	0.679772	0.502428	0.790253	-5.87065	No Change	M3 vs. HC
seq.6223.5	Secreted	Guanylate cyclase activator 2B	Q16661	2981	GUCA2B	1.03568	0.0505838	10.3635	0.636778	0.529625	0.806156	-5.89808	No Change	M3 vs. HC
seq.6225.3	Membrane and secreted isoforms	Prostasin	Q16651	5652	PRSS8	1.10972	0.150192	11.4783	1.31529	0.199457	0.561459	-5.27134	No Change	M3 vs. HC
seq.6226.69	Intracellular	Calcium uptake protein 2, mitochondrial	Q8IYU8	221154	MICU2	0.924919	-0.112602	10.629	-1.79463	0.0839025	0.377561	-4.60132	No Change	M3 vs. HC
seq.6227.1	Secreted	Kallikrein-10	O43240	5655	KLK10	0.977063	-0.0334758	10.618	-0.198143	0.844415	0.949349	-6.07699	No Change	M3 vs. HC
seq.6228.58	Membrane	Sperm acrosome membrane-associated protein 1	Q9HBV2	81833	SPACA1	0.927398	-0.108739	9.9121	-1.55299	0.132054	0.468511	-4.96047	No Change	M3 vs. HC
seq.6229.13		Chorionic somatomammotropin hormone	P0DML2|P0DML3	1442|1442	CSH1|CSH2	1.14247	0.192162	11.5165	3.88936	0.000591532	0.034543	-0.251226	Up (qval < 0.05)	M3 vs. HC
seq.6230.56	Secreted	Cerberus	O95813	9350	CER1	1.05402	0.0759028	10.2282	2.20937	0.0358046	0.253435	-3.89476	Up (pval < 0.05)	M3 vs. HC
seq.6231.46	Secreted	Stanniocalcin-2	O76061	8614	STC2	0.929772	-0.105052	9.54956	-1.08001	0.289678	0.648153	-5.53423	No Change	M3 vs. HC
seq.6232.54	Membrane	T-lymphocyte activation antigen CD86	P42081	942	CD86	0.991609	-0.0121572	12.4475	-0.162601	0.872042	0.955914	-6.0833	No Change	M3 vs. HC
seq.6234.74	Secreted	Vitrin	Q6UXI7	5212	VIT	1.10639	0.145862	11.645	1.25709	0.219474	0.579829	-5.34065	No Change	M3 vs. HC
seq.6236.51	Secreted	Collagen triple helix repeat-containing protein 1	Q96CG8	115908	CTHRC1	1.01724	0.0246567	10.6458	0.699792	0.490035	0.78271	-5.85729	No Change	M3 vs. HC
seq.6237.11	Membrane	Fibroblast growth factor receptor-like 1	Q8N441	53834	FGFRL1	0.978332	-0.0316034	8.99471	-0.56917	0.573939	0.828797	-5.93769	No Change	M3 vs. HC
seq.6238.55	Secreted	Pregnancy-specific beta-1-glycoprotein 8	Q9UQ74	440533	PSG8	1.03361	0.047692	9.71443	0.858005	0.398432	0.729832	-5.73867	No Change	M3 vs. HC
seq.6240.70	Secreted	R-spondin-1	Q2MKA7	284654	RSPO1	0.977137	-0.0333666	10.3748	-0.972961	0.339197	0.690842	-5.63824	No Change	M3 vs. HC
seq.6245.4	Membrane	Nectin-2	Q92692	5819	NECTIN2	1.08594	0.118939	10.5524	2.90937	0.00716077	0.119803	-2.49444	Up (pval < 0.05)	M3 vs. HC
seq.6247.9		Signal-regulatory protein beta-1	O00241	10326	SIRPB1	0.928602	-0.106868	11.4793	-0.44082	0.662848	0.874802	-6.00093	No Change	M3 vs. HC
seq.6248.68	Membrane and secreted isoforms	Tumor necrosis factor receptor superfamily member 6	P25445	355	FAS	1.01329	0.0190428	9.62056	0.350836	0.72843	0.90528	-6.03582	No Change	M3 vs. HC
seq.6252.62	Secreted	Secretoglobin family 3A member 1	Q96QR1	92304	SCGB3A1	0.907052	-0.140743	13.3709	-0.42714	0.67266	0.88077	-6.00674	No Change	M3 vs. HC
seq.6255.74	Secreted	Probable carboxypeptidase X1	Q96SM3	56265	CPXM1	0.921452	-0.118019	14.0189	-0.864453	0.394944	0.728679	-5.73335	No Change	M3 vs. HC
seq.6256.9	Membrane	Lymphocyte antigen 6 complex locus protein G6c	O95867	80740	LY6G6C	0.79162	-0.33712	13.2865	-2.32041	0.0281051	0.22828	-3.6884	Down (pval < 0.05)	M3 vs. HC
seq.6257.56	Secreted	Cell growth regulator with EF hand domain protein 1	Q99674	10669	CGREF1	1.01291	0.0185011	12.9962	0.203857	0.839992	0.947875	-6.07586	No Change	M3 vs. HC
seq.6259.60	Secreted	Tenascin	P24821	3371	TNC	1.04294	0.060663	12.7224	0.501071	0.620377	0.852218	-5.97321	No Change	M3 vs. HC
seq.6260.14	Secreted	Tenascin	P24821	3371	TNC	1.0786	0.109162	14.4572	0.97779	0.336847	0.688282	-5.63377	No Change	M3 vs. HC
seq.6262.14	Membrane	Interleukin-17 receptor B	Q9NRM6	55540	IL17RB	0.921666	-0.117683	8.65531	-1.24205	0.224884	0.585466	-5.35811	No Change	M3 vs. HC
seq.6263.77	Secreted	Phospholipid transfer protein	P55058	5360	PLTP	1.03569	0.0505918	12.2995	0.793564	0.434359	0.750895	-5.78976	No Change	M3 vs. HC
seq.6264.9	Secreted	Protein CYR61	O00622	3491	CCN1	0.887142	-0.172763	7.78599	-1.33454	0.193156	0.554299	-5.24781	No Change	M3 vs. HC
seq.6267.51	Intracellular	Stathmin-4	Q9H169	81551	STMN4	0.582848	-0.778807	11.4661	-3.91656	0.000550613	0.0338974	-0.18613	Down (qval < 0.05)	M3 vs. HC
seq.6273.58	Intracellular	Prolyl 3-hydroxylase 1	Q32P28	64175	P3H1	1.00551	0.00792673	11.5348	0.257447	0.798783	0.930495	-6.06371	No Change	M3 vs. HC
seq.6274.15	Intracellular	WSC domain-containing protein 2	Q2TBF2	9671	WSCD2	1.04707	0.0663556	8.85114	1.11344	0.275319	0.634344	-5.49971	No Change	M3 vs. HC
seq.6276.16	Membrane	Furin	P09958	5045	FURIN	1.04441	0.0626939	12.0274	1.29184	0.207346	0.570244	-5.2996	No Change	M3 vs. HC
seq.6280.11	Membrane	Protocadherin-8	O95206	5100	PCDH8	0.701671	-0.511134	11.8346	-3.88016	0.000606042	0.034543	-0.273228	Down (qval < 0.05)	M3 vs. HC
seq.6281.51	Membrane	CMP-N-acetylneuraminate-beta-galactosamide-alpha-2,3-sialyltransferase 2	Q16842	6483	ST3GAL2	0.806354	-0.310514	10.6377	-2.82291	0.00882095	0.13115	-2.67896	Down (pval < 0.05)	M3 vs. HC
seq.6283.60	Membrane	Mast cell-expressed membrane protein 1	Q8IX19	199675	MCEMP1	1.01296	0.0185757	12.4897	0.311049	0.758149	0.914572	-6.04874	No Change	M3 vs. HC
seq.6284.7	Secreted	ALK and LTK ligand 2	Q6UX46	285016	ALKAL2	0.782305	-0.354196	11.4847	-3.21153	0.00339618	0.077113	-1.82933	Down (pval < 0.05)	M3 vs. HC
seq.6285.71	Membrane	Malectin	Q14165	9761	MLEC	0.948832	-0.0757761	12.2013	-0.730366	0.471448	0.772415	-5.83616	No Change	M3 vs. HC
seq.6289.78	Intracellular	Rho GTPase-activating protein 36	Q6ZRI8	158763	ARHGAP36	1.07912	0.109855	12.9663	1.3513	0.1878	0.550329	-5.2271	No Change	M3 vs. HC
seq.6290.3	Secreted	Urotensin-2B	Q765I0	257313	UTS2B	0.958312	-0.0614333	10.5271	-1.61262	0.11844	0.446343	-4.87573	No Change	M3 vs. HC
seq.6291.55	Membrane	Calsyntenin-3	Q9BQT9	9746	CLSTN3	0.775328	-0.367121	10.6816	-3.34165	0.00244527	0.0661034	-1.53444	Down (pval < 0.05)	M3 vs. HC
seq.6294.11		B melanoma antigen 2	Q86Y30	85319	BAGE2	0.726243	-0.461476	11.2415	-2.86685	0.00793638	0.125643	-2.58553	Down (pval < 0.05)	M3 vs. HC
seq.6296.36	Secreted	Oncoprotein-induced transcript 3 protein	Q8WWZ8	170392	OIT3	0.815606	-0.294056	9.02513	-3.45297	0.0018406	0.0571367	-1.27866	Down (pval < 0.05)	M3 vs. HC
seq.6304.8	Secreted	Complement C1q tumor necrosis factor-related protein 1	Q9BXJ1	114897	C1QTNF1	0.931637	-0.102161	13.4561	-1.7894	0.08476	0.379921	-4.60953	No Change	M3 vs. HC
seq.6315.58	Intracellular	Phospholipase B-like 1	Q6P4A8	79887	PLBD1	1.08387	0.116195	10.0717	2.30835	0.0288617	0.230112	-3.71114	Up (pval < 0.05)	M3 vs. HC
seq.6321.65	Membrane	Protocadherin gamma-A10	Q9Y5H3	56106	PCDHGA10	1.12351	0.168017	10.1531	2.16155	0.0396708	0.268355	-3.98153	Up (pval < 0.05)	M3 vs. HC
seq.6324.11	Secreted	Deoxyribonuclease-1-like 2	Q92874	1775	DNASE1L2	1.09679	0.133287	12.6103	1.82881	0.0784802	0.365672	-4.54723	No Change	M3 vs. HC
seq.6326.20	Secreted	Bone morphogenetic protein 4	P12644	652	BMP4	0.939212	-0.0904778	11.3811	-1.1992	0.240855	0.60222	-5.40683	No Change	M3 vs. HC
seq.6334.9	Membrane	Inactive gamma-glutamyltranspeptidase 2	P36268	728441	GGT2	1.17081	0.227509	13.1029	1.83917	0.0768962	0.362744	-4.53066	No Change	M3 vs. HC
seq.6342.10	Secreted	Nephronectin	Q6UXI9	255743	NPNT	1.03411	0.0483832	9.96171	0.684287	0.499618	0.788595	-5.86767	No Change	M3 vs. HC
seq.6350.43	Secreted	Apolipoprotein C-II	P02655	344	APOC2	1.04543	0.064098	11.5606	1.35	0.188211	0.550874	-5.22871	No Change	M3 vs. HC
seq.6351.55	Membrane	B-cell antigen receptor complex-associated protein beta chain	P40259	974	CD79B	1.02777	0.039513	9.95953	0.923506	0.363912	0.711318	-5.6829	No Change	M3 vs. HC
seq.6352.8	Membrane	Insulin receptor-related protein	P14616	3645	INSRR	1.04398	0.0620874	9.3788	0.331382	0.742911	0.909124	-6.04233	No Change	M3 vs. HC
seq.6354.13	Membrane	Hephaestin-like protein 1	Q6MZM0	341208	HEPHL1	1.01162	0.0166696	10.5309	0.444605	0.660144	0.873436	-5.99929	No Change	M3 vs. HC
seq.6356.3	Secreted	Carboxypeptidase B	P15086	1360	CPB1	1.08315	0.11523	14.2253	0.634911	0.530823	0.806829	-5.89923	No Change	M3 vs. HC
seq.6357.83	Secreted	Chymotrypsin-like elastase family member 3B	P08861	23436	CELA3B	1.10875	0.148933	12.8056	3.46238	0.00179676	0.0562525	-1.25692	Up (pval < 0.05)	M3 vs. HC
seq.6359.50	Intracellular	Protein O-linked-mannose beta-1,4-N-acetylglucosaminyltransferase 2	Q8NAT1	84892	POMGNT2	0.899797	-0.152328	10.3955	-1.16308	0.254959	0.614444	-5.4467	No Change	M3 vs. HC
seq.6360.7	Secreted	Beta-defensin 128	Q7Z7B8	245939	DEFB128	1.00532	0.00765667	10.5239	0.123954	0.902269	0.966925	-6.08875	No Change	M3 vs. HC
seq.6361.49	Membrane	Receptor-type tyrosine-protein phosphatase R	Q15256	5801	PTPRR	1.23588	0.305534	9.34955	4.33275	0.00018215	0.0223839	0.820239	Up (qval < 0.05)	M3 vs. HC
seq.6362.6	Secreted	Augurin	Q9H1Z8	84417	ECRG4	1.02053	0.0293205	10.9177	0.495199	0.62446	0.854315	-5.97606	No Change	M3 vs. HC
seq.6364.7	Membrane	Tapasin-related protein	Q9BX59	55080	TAPBPL	1.01697	0.024283	11.8842	0.038418	0.969637	0.989491	-6.0956	No Change	M3 vs. HC
seq.6366.38	Membrane	Thioredoxin domain-containing protein 15	Q96J42	79770	TXNDC15	0.99279	-0.0104398	13.3634	-0.0912379	0.927976	0.973976	-6.09222	No Change	M3 vs. HC
seq.6367.66	Secreted	fibromodulin	Q06828	2331	FMOD	1.12678	0.172208	13.6764	1.3506	0.18802	0.550731	-5.22796	No Change	M3 vs. HC
seq.6368.9	Secreted	Cystatin-like 1	Q9H114	128817	CSTL1	0.886404	-0.173964	10.7953	-0.824837	0.416682	0.74077	-5.76544	No Change	M3 vs. HC
seq.6369.82	Intracellular	Deformed epidermal autoregulatory factor 1 homolog	O75398	10522	DEAF1	0.992793	-0.0104348	11.8636	-0.123807	0.902384	0.966925	-6.08877	No Change	M3 vs. HC
seq.6371.50	Secreted	Angiopoietin-related protein 7	O43827	10218	ANGPTL7	1.09762	0.134377	9.74446	3.04128	0.00518669	0.0981124	-2.20775	Up (pval < 0.05)	M3 vs. HC
seq.6372.7	Intracellular	Y-box-binding protein 2	Q9Y2T7	51087	YBX2	0.944171	-0.0828804	13.5478	-1.23886	0.226046	0.585966	-5.36179	No Change	M3 vs. HC
seq.6373.54	Membrane	Protein delta homolog 1	P80370	8788	DLK1	1.04966	0.069929	10.9992	0.408582	0.686064	0.886798	-6.01433	No Change	M3 vs. HC
seq.6374.7	Secreted	Matrix metalloproteinase-20	O60882	9313	MMP20	1.02681	0.038168	9.02474	0.645248	0.524205	0.803718	-5.89281	No Change	M3 vs. HC
seq.6375.75	Intracellular	Xyloside xylosyltransferase 1	Q8NBI6	152002	XXYLT1	0.981348	-0.0271629	11.8051	-0.509575	0.614483	0.848578	-5.96902	No Change	M3 vs. HC
seq.6377.54	Membrane and secreted isoforms	Lysozyme-like protein 2	Q7Z4W2	119180	LYZL2	0.97336	-0.0389548	9.84521	-0.569462	0.573744	0.828797	-5.93753	No Change	M3 vs. HC
seq.6378.2	Secreted	Protein CEI	Q86SI9	153571	C5orf38	1.5038	0.588616	12.6125	4.05399	0.000382817	0.0292518	0.144206	Up (qval < 0.05)	M3 vs. HC
seq.6379.62	Secreted	ADAMTS-like protein 2	Q86TH1	9719	ADAMTSL2	0.918884	-0.122046	10.2556	-1.28532	0.209582	0.571528	-5.30738	No Change	M3 vs. HC
seq.6380.23	Intracellular	Peptidyl-tRNA hydrolase ICT1, mitochondrial	Q14197	3396	MRPL58	0.994532	-0.00791092	15.5124	-0.0688832	0.945589	0.980283	-6.09398	No Change	M3 vs. HC
seq.6382.17	Intracellular	Beta-mannosidase	O00462	4126	MANBA	0.865613	-0.208206	12.734	-1.85732	0.0741901	0.35524	-4.5015	No Change	M3 vs. HC
seq.6383.90	Secreted	Tolloid-like protein 1	O43897	7092	TLL1	1.06281	0.0878862	12.0089	0.744277	0.463129	0.768772	-5.82627	No Change	M3 vs. HC
seq.6384.19	Secreted	WAP four-disulfide core domain protein 3	Q8IUB2	140686	WFDC3	0.920748	-0.119122	8.4108	-1.97719	0.0582983	0.315198	-4.30348	No Change	M3 vs. HC
seq.6385.63	Secreted	von Willebrand factor A domain-containing protein 1	Q6PCB0	64856	VWA1	0.963206	-0.0540843	9.23453	-0.836978	0.409942	0.738415	-5.75576	No Change	M3 vs. HC
seq.6387.61	Secreted	Defensin-5	Q01523	1670	DEFA5	0.890442	-0.167407	12.1976	-0.688007	0.497309	0.787567	-5.8652	No Change	M3 vs. HC
seq.6388.21	Secreted	Coiled-coil domain-containing protein 126	Q96EE4	90693	CCDC126	0.860732	-0.216365	9.89754	-2.53036	0.017525	0.184731	-3.28077	Down (pval < 0.05)	M3 vs. HC
seq.6390.18	Secreted	Neuropeptide S	P0C0P6	594857	NPS	1.11784	0.160719	13.2685	1.33812	0.192004	0.554225	-5.24342	No Change	M3 vs. HC
seq.6391.52		Leukocyte immunoglobulin-like receptor subfamily A member 3	Q8N6C8	11026	LILRA3	0.909248	-0.137255	11.287	-0.520566	0.606906	0.84522	-5.96349	No Change	M3 vs. HC
seq.6392.7	Secreted	WNT1-inducible-signaling pathway protein 2	O76076	8839	CCN5	0.917502	-0.124216	13.2001	-1.06068	0.298219	0.65353	-5.55375	No Change	M3 vs. HC
seq.6393.63	Intracellular	Endoplasmin	P14625	7184	HSP90B1	0.936937	-0.0939758	10.4931	-0.858951	0.397919	0.729832	-5.73789	No Change	M3 vs. HC
seq.6395.58	Secreted	Glycoprotein hormone alpha-2	Q96T91	170589	GPHA2	0.964586	-0.0520183	9.57898	-1.25527	0.220122	0.580285	-5.34277	No Change	M3 vs. HC
seq.6398.12	Intracellular	Lon protease homolog, mitochondrial	P36776	9361	LONP1	0.638821	-0.646517	9.94772	-2.32531	0.0278028	0.22828	-3.67914	Down (pval < 0.05)	M3 vs. HC
seq.6399.52	Secreted	Beta-defensin 107	Q8IZN7	245910	DEFB107A	0.992905	-0.010272	8.87809	-0.361723	0.720371	0.901047	-6.03201	No Change	M3 vs. HC
seq.6400.33	Membrane	Tumor protein p53-inducible protein 13	Q8NBR0	90313	TP53I13	0.950383	-0.0734197	12.6592	-0.520821	0.606731	0.84522	-5.96336	No Change	M3 vs. HC
seq.6402.8	Membrane and secreted isoforms	Paired immunoglobulin-like type 2 receptor alpha isoform FDF03-deltaTM	Q9UKJ1	29992	PILRA	0.522876	-0.935458	12.1407	-0.984145	0.333769	0.687477	-5.62785	No Change	M3 vs. HC
seq.6404.20	Secreted	C1q-related factor	O75973	10882	C1QL1	1.01038	0.0149048	10.3821	0.25763	0.798643	0.93048	-6.06366	No Change	M3 vs. HC
seq.6405.74	Secreted	Pregnancy-specific beta-1-glycoprotein 2	P11465	5670	PSG2	1.01985	0.0283564	10.7354	0.543067	0.591533	0.83692	-5.95183	No Change	M3 vs. HC
seq.6406.3	Intracellular	Normal mucosa of esophagus-specific gene 1 protein	Q9C002	84419	NMES1	0.92408	-0.11391	11.6403	-1.79379	0.0840389	0.377715	-4.60263	No Change	M3 vs. HC
seq.6407.63	Secreted	Ladinin-1	O00515	3898	LAD1	1.02974	0.042284	8.21488	1.2912	0.207563	0.570408	-5.30036	No Change	M3 vs. HC
seq.6408.2	Secreted	Inhibin beta C chain	P55103	3626	INHBC	1.19218	0.253603	13.4212	2.07962	0.04717	0.286996	-4.12712	Up (pval < 0.05)	M3 vs. HC
seq.6409.57	Membrane	Adhesion G protein-coupled receptor F5	Q8IZF2	221395	ADGRF5	0.957174	-0.0631468	10.3023	-0.318549	0.752516	0.91299	-6.04642	No Change	M3 vs. HC
seq.6410.26	Secreted	Early placenta insulin-like peptide	Q14641	3641	INSL4	0.97276	-0.0398443	9.0153	-0.741719	0.464652	0.769448	-5.8281	No Change	M3 vs. HC
seq.6411.58	Secreted	Beta-defensin 135	Q30KP9	613209	DEFB135	1.04001	0.0566032	10.4751	1.10849	0.277413	0.636643	-5.50488	No Change	M3 vs. HC
seq.6413.79	Secreted	Lipase member K	Q5VXJ0	643414	LIPK	0.996779	-0.00465413	8.95926	-0.0863271	0.931843	0.976136	-6.09265	No Change	M3 vs. HC
seq.6414.8	Secreted	Out at first protein homolog	Q86UD1	220323	OAF	1.02748	0.0391069	13.107	0.413276	0.682664	0.885034	-6.01244	No Change	M3 vs. HC
seq.6415.90	Secreted	Carboxypeptidase N subunit 2	P22792	1370	CPN2	1.08873	0.122644	14.6527	1.0435	0.305955	0.660337	-5.57082	No Change	M3 vs. HC
seq.6416.8	Secreted	Gastrokine-2	Q86XP6	200504	GKN2	1.05501	0.0772516	6.71619	0.797612	0.432045	0.749323	-5.78666	No Change	M3 vs. HC
seq.6420.4	Intracellular	Succinate dehydrogenase assembly factor 2, mitochondrial	Q9NX18	54949	SDHAF2	0.950364	-0.0734478	8.20056	-1.41168	0.169449	0.524013	-5.15058	No Change	M3 vs. HC
seq.6421.52	Secreted	Interferon alpha-16	P05015	3449	IFNA16	1.0446	0.0629471	11.0281	1.13743	0.26534	0.625955	-5.47436	No Change	M3 vs. HC
seq.6423.66	Secreted	Complement C1q-like protein 2	Q7Z5L3	165257	C1QL2	0.981172	-0.0274219	10.9631	-0.265209	0.79286	0.928274	-6.06171	No Change	M3 vs. HC
seq.6424.2	Secreted	Probable inactive ribonuclease-like protein 13	Q5GAN3	440163	RNASE13	0.931648	-0.102144	11.1492	-0.897459	0.377397	0.71951	-5.70554	No Change	M3 vs. HC
seq.6425.87	Secreted	Matrix metalloproteinase-19	Q99542	4327	MMP19	0.951707	-0.0714101	13.4236	-0.599248	0.553996	0.818164	-5.9206	No Change	M3 vs. HC
seq.6430.36	Intracellular	Protein FAM19A2	Q8N3H0	338811	TAFA2	1.03503	0.049674	8.90444	1.28006	0.211398	0.572156	-5.31362	No Change	M3 vs. HC
seq.6431.68	Intracellular	Prenylcysteine oxidase 1	Q9UHG3	51449	PCYOX1	1.30997	0.389534	11.2765	3.44642	0.0018718	0.0573757	-1.29381	Up (pval < 0.05)	M3 vs. HC
seq.6433.57	Secreted	Pseudokinase FAM20A	Q96MK3	54757	FAM20A	1.13612	0.184117	10.6125	3.53499	0.00149067	0.0516085	-1.08838	Up (pval < 0.05)	M3 vs. HC
seq.6434.18	Intracellular	Retina-specific copper amine oxidase	O75106	314	AOC2	1.00422	0.00607412	9.37003	0.0738129	0.941703	0.979126	-6.09364	No Change	M3 vs. HC
seq.6439.59	Secreted	Uncharacterized protein C14orf93	Q9H972	60686	C14orf93	1.03614	0.0512165	14.0068	0.487797	0.629626	0.85787	-5.97962	No Change	M3 vs. HC
seq.6440.31	Secreted	Microfibrillar-associated protein 5	Q13361	8076	MFAP5	1.06563	0.0917073	11.1912	1.03087	0.311736	0.664661	-5.58322	No Change	M3 vs. HC
seq.6441.62	Secreted	A disintegrin and metalloproteinase with thrombospondin motifs 6	Q9UKP5	11174	ADAMTS6	0.978791	-0.0309269	11.1437	-0.559334	0.580538	0.832304	-5.9431	No Change	M3 vs. HC
seq.6442.6		B melanoma antigen 3	Q86Y29	85318	BAGE3	1.09556	0.131664	11.5891	1.01347	0.31982	0.673471	-5.60006	No Change	M3 vs. HC
seq.6444.15	Secreted	Pregnancy-specific beta-1-glycoprotein 3	Q16557	5671	PSG3	1.03951	0.0558984	10.2334	0.615427	0.543419	0.813065	-5.91106	No Change	M3 vs. HC
seq.6447.73	Secreted	Pentraxin-related protein PTX3	P26022	5806	PTX3	1.01302	0.0186584	9.8793	0.637923	0.52889	0.806107	-5.89737	No Change	M3 vs. HC
seq.6448.36	Secreted	Semaphorin-3C	Q99985	10512	SEMA3C	1.02458	0.0350297	10.6691	0.804829	0.427939	0.745629	-5.7811	No Change	M3 vs. HC
seq.6450.8	Intracellular	Gastrotropin	P51161	2172	FABP6	1.0047	0.00677071	9.16992	0.0916646	0.92764	0.973903	-6.09218	No Change	M3 vs. HC
seq.6451.64	Secreted	Asporin	Q9BXN1	54829	ASPN	1.02216	0.0316222	13.8891	0.33084	0.743316	0.909124	-6.0425	No Change	M3 vs. HC
seq.6453.70	Membrane	Leukocyte immunoglobulin-like receptor subfamily B member 4	Q8NHJ6	11006	LILRB4	0.963561	-0.0535521	10.4821	-0.363871	0.718785	0.900293	-6.03125	No Change	M3 vs. HC
seq.6454.38	Intracellular	Rho GDP-dissociation inhibitor 1	P52565	396	ARHGDIA	0.99547	-0.00654955	11.3183	-0.18584	0.853958	0.951544	-6.07932	No Change	M3 vs. HC
seq.6455.52	Secreted	Hyaluronan and proteoglycan link protein 4	Q86UW8	404037	HAPLN4	1.00789	0.0113356	9.37585	0.213443	0.832583	0.943757	-6.07389	No Change	M3 vs. HC
seq.6456.17	Secreted	Pregnancy-specific beta-1-glycoprotein 6	Q00889	5675	PSG6	1.09503	0.13097	10.5285	2.1447	0.0411198	0.272866	-4.01179	Up (pval < 0.05)	M3 vs. HC
seq.6457.50	Membrane	Protocadherin gamma-A1	Q9Y5H4	56114	PCDHGA1	0.985325	-0.0213285	10.1896	-0.050972	0.959723	0.985476	-6.09504	No Change	M3 vs. HC
seq.6458.6	Membrane	Dolichyl-diphosphooligosaccharide--protein glycosyltransferase subunit 1	P04843	6184	RPN1	1.23057	0.299322	11.5811	1.77932	0.0864326	0.382234	-4.62529	No Change	M3 vs. HC
seq.6461.54	Secreted	Apolipoprotein C-III	P02656	345	APOC3	1.35574	0.439077	12.9532	1.78104	0.0861449	0.382234	-4.6226	No Change	M3 vs. HC
seq.6462.12	Secreted	Metalloproteinase inhibitor 4	Q99727	7079	TIMP4	1.03232	0.045889	11.5913	0.429252	0.671141	0.880673	-6.00585	No Change	M3 vs. HC
seq.6463.59	Secreted	Orexigenic neuropeptide QRFP	P83859	347148	QRFP	1.00581	0.0083569	11.5032	0.217009	0.82983	0.942346	-6.07314	No Change	M3 vs. HC
seq.6464.40	Membrane	Transmembrane protein PVRIG	Q6DKI7	79037	PVRIG	0.990198	-0.0142115	11.534	-0.414459	0.681808	0.884841	-6.01196	No Change	M3 vs. HC
seq.6467.65	Intracellular	Protein O-glucosyltransferase 1	Q8NBL1	56983	POGLUT1	1.01809	0.025866	10.7032	0.197816	0.844668	0.949349	-6.07706	No Change	M3 vs. HC
seq.6468.37	Secreted	Tachykinin-4	Q86UU9	255061	TAC4	1.05496	0.0771939	10.8297	2.36127	0.0256742	0.220593	-3.61082	Up (pval < 0.05)	M3 vs. HC
seq.6469.62	Membrane	Lymphocyte antigen 6 complex locus protein G6d	O95868	58530	LY6G6D	1.02279	0.0325144	10.2915	0.91669	0.36741	0.713256	-5.68888	No Change	M3 vs. HC
seq.6470.19	Secreted	Fibulin-1	P23142	2192	FBLN1	1.01672	0.0239257	15.8734	0.307378	0.760911	0.915402	-6.04985	No Change	M3 vs. HC
seq.6471.53	Secreted	Complement factor H-related protein 4	Q92496	10877	CFHR4	1.5279	0.611547	14.3035	1.25331	0.220822	0.580495	-5.34505	No Change	M3 vs. HC
seq.6472.40	Membrane	Melanocyte protein PMEL	P40967	6490	PMEL	1.20787	0.272461	12.1473	1.97581	0.0584632	0.315624	-4.30581	No Change	M3 vs. HC
seq.6473.55	Secreted	BPI fold-containing family A member 1	Q9NP55	51297	BPIFA1	1.01801	0.0257485	10.5701	0.650256	0.521015	0.801544	-5.88967	No Change	M3 vs. HC
seq.6478.2	Secreted	IgLON family member 5	A6NGN9	402665	IGLON5	1.13193	0.178782	11.8347	1.80878	0.0816193	0.373646	-4.57902	No Change	M3 vs. HC
seq.6480.1	Membrane	Soluble calcium-activated nucleotidase 1	Q8WVQ1	124583	CANT1	1.12461	0.169426	11.4052	3.18339	0.00364434	0.080417	-1.8925	Up (pval < 0.05)	M3 vs. HC
seq.6485.59	Secreted	Immunoglobulin lambda-like polypeptide 1	P15814	3543	IGLL1	1.0808	0.112103	10.8091	0.417679	0.67948	0.883279	-6.01065	No Change	M3 vs. HC
seq.6491.59	Secreted	Kallikrein-15	Q9H2R5	55554	KLK15	1.02729	0.0388499	10.686	1.18589	0.245981	0.607332	-5.42164	No Change	M3 vs. HC
seq.6493.9	Secreted	Carboxypeptidase Z	Q66K79	8532	CPZ	1.09145	0.126242	10.4914	2.97947	0.0060367	0.108129	-2.34283	Up (pval < 0.05)	M3 vs. HC
seq.6494.60	Secreted	Sperm acrosome-associated protein 5	Q96QH8	389852	SPACA5	0.998081	-0.00277143	9.50753	-0.0637036	0.949675	0.981701	-6.09432	No Change	M3 vs. HC
seq.6495.14	Secreted	Endothelin-1	P05305	1906	EDN1	0.983138	-0.0245334	9.92367	-0.691339	0.495247	0.786	-5.86298	No Change	M3 vs. HC
seq.6496.60	Membrane	Protein delta homolog 1	P80370	8788	DLK1	1.06136	0.0859102	9.35434	0.5651	0.576665	0.830222	-5.93994	No Change	M3 vs. HC
seq.6497.10	Secreted	Retinoschisin	O15537	6247	RS1	1.04966	0.0699224	11.713	0.405182	0.688532	0.887905	-6.01569	No Change	M3 vs. HC
seq.6502.50	Membrane	Cysteine-rich motor neuron 1 protein	Q9NZV1	51232	CRIM1	1.02196	0.0313436	11.1542	0.72206	0.476457	0.774905	-5.84199	No Change	M3 vs. HC
seq.6504.65	Secreted	Lysyl oxidase homolog 2	Q9Y4K0	4017	LOXL2	0.958912	-0.0605302	8.88729	-0.914413	0.368583	0.713464	-5.69087	No Change	M3 vs. HC
seq.6506.54	Membrane	Transmembrane emp24 domain-containing protein 10	P49755	10972	TMED10	1.03647	0.0516786	10.8666	0.803279	0.428819	0.746385	-5.7823	No Change	M3 vs. HC
seq.6507.16	Membrane	Neural cell adhesion molecule 2	O15394	4685	NCAM2	1.0702	0.0978827	11.0803	0.96287	0.344146	0.694166	-5.64753	No Change	M3 vs. HC
seq.6508.68	Secreted	Secretoglobin family 1D member 2	O95969	10647	SCGB1D2	1.02852	0.0405755	10.3465	0.883753	0.384621	0.723049	-5.71721	No Change	M3 vs. HC
seq.6510.56	Membrane	E3 ubiquitin-protein ligase RNF128	Q8TEB7	79589	RNF128	1.0945	0.130265	12.5229	3.16259	0.00383881	0.0829325	-1.93902	Up (pval < 0.05)	M3 vs. HC
seq.6511.17	Secreted	Protein FAM19A4	Q96LR4	151647	TAFA4	1.01135	0.0162821	10.8927	0.551155	0.586053	0.834323	-5.94752	No Change	M3 vs. HC
seq.6512.68	Membrane	Kremen protein 1	Q96MU8	83999	KREMEN1	1.05314	0.0746909	12.4284	1.93208	0.063891	0.331962	-4.37909	No Change	M3 vs. HC
seq.6517.14	Secreted	Growth/differentiation factor 10	P55107	2662	GDF10	1.02834	0.0403152	11.5166	0.922022	0.364672	0.711623	-5.6842	No Change	M3 vs. HC
seq.6518.85	Secreted	Appetite-regulating hormone	Q9UBU3	51738	GHRL	0.866516	-0.206702	9.92927	-2.06211	0.0489274	0.291221	-4.15772	Down (pval < 0.05)	M3 vs. HC
seq.6520.87	Secreted	Matrix Gla protein	P08493	4256	MGP	1.15823	0.211922	12.1218	1.87246	0.0719953	0.351391	-4.47701	No Change	M3 vs. HC
seq.6521.35	Secreted	Neuronal pentraxin-2	P47972	4885	NPTX2	1.15707	0.210482	10.6111	2.59073	0.0152493	0.174013	-3.15964	Up (pval < 0.05)	M3 vs. HC
seq.6525.17		Dual specificity protein phosphatase 13 isoform A	Q6B8I1	51207	DUSP13	1.05211	0.0732803	11.7287	1.4127	0.169153	0.523318	-5.14927	No Change	M3 vs. HC
seq.6526.77	Secreted	Odorant-binding protein 2a	Q9NY56	29991	OBP2A	1.00403	0.00580485	10.4063	0.116423	0.908178	0.968172	-6.08965	No Change	M3 vs. HC
seq.6527.1	Membrane	TLR4 interactor with leucine rich repeats	Q7L0X0	9865	TRIL	1.01979	0.0282663	10.9024	0.394785	0.696099	0.890342	-6.01976	No Change	M3 vs. HC
seq.6528.95	Intracellular	Exostosin-like 2	Q9UBQ6	2135	EXTL2	1.04752	0.0669741	11.0074	1.18311	0.247065	0.607332	-5.42473	No Change	M3 vs. HC
seq.6530.63	Secreted	Opiorphin prepropeptide	Q99935	58503	OPRPN	1.0504	0.0709361	9.08209	1.75999	0.0897205	0.38935	-4.65533	No Change	M3 vs. HC
seq.6531.29	Membrane	Protein FAM162A	Q96A26	26355	FAM162A	1.00911	0.0130858	9.41936	0.350185	0.728913	0.90528	-6.03604	No Change	M3 vs. HC
seq.6533.20	Intracellular	Deoxyribonuclease-2-beta	Q8WZ79	58511	DNASE2B	1.07826	0.108707	8.22733	1.77788	0.0866736	0.382386	-4.62753	No Change	M3 vs. HC
seq.6536.54	Intracellular	Putative phospholipase B-like 2	Q8NHP8	196463	PLBD2	1.0057	0.00819691	12.7517	0.297358	0.768466	0.918346	-6.05283	No Change	M3 vs. HC
seq.6538.90	Membrane	Uncharacterized protein KIAA2013	Q8IYS2	90231	KIAA2013	0.952825	-0.069717	9.90566	-1.68458	0.103581	0.418069	-4.77004	No Change	M3 vs. HC
seq.6543.182	Secreted	Prolactin-releasing peptide	P81277	51052	PRLH	1.07087	0.0987833	11.8717	1.89927	0.0682475	0.342923	-4.43327	No Change	M3 vs. HC
seq.6544.33	Secreted	Protein kinase C-binding protein NELL1	Q92832	4745	NELL1	1.06853	0.0956211	11.6334	1.28081	0.211137	0.572156	-5.31273	No Change	M3 vs. HC
seq.6545.58	Membrane	Major prion protein	P04156	5621	PRNP	0.996279	-0.00537783	11.1911	-0.136964	0.892074	0.962494	-6.08708	No Change	M3 vs. HC
seq.6546.41	Secreted	Dickkopf-related protein 2	Q9UBU2	27123	DKK2	1.06974	0.0972656	9.81554	2.42542	0.0222424	0.206097	-3.48727	Up (pval < 0.05)	M3 vs. HC
seq.6547.83	Membrane	Transmembrane protease serine 11D	O60235	9407	TMPRSS11D	1.06169	0.0863632	9.58111	1.8743	0.0717323	0.350808	-4.47402	No Change	M3 vs. HC
seq.6549.60	Secreted	V-set and transmembrane domain-containing protein 2-like protein	Q96N03	128434	VSTM2L	0.993982	-0.00870802	9.53262	-0.117977	0.906958	0.96792	-6.08947	No Change	M3 vs. HC
seq.6550.4	Membrane	Intercellular adhesion molecule 4	Q14773	3386	ICAM4	0.882681	-0.180035	10.4837	-1.31591	0.199253	0.561435	-5.27059	No Change	M3 vs. HC
seq.6551.94	Secreted	Serpin A12	Q8IW75	145264	SERPINA12	1.02094	0.029905	11.942	0.344363	0.733237	0.905621	-6.03802	No Change	M3 vs. HC
seq.6553.68	Intracellular	Cilia- and flagella-associated protein 45	Q9UL16	25790	CFAP45	1.0009	0.00129613	9.81735	0.0329294	0.973973	0.99212	-6.09579	No Change	M3 vs. HC
seq.6555.58	Intracellular	Stomatin-like protein 2, mitochondrial	Q9UJZ1	30968	STOML2	1.04304	0.0607997	10.9732	0.696521	0.492048	0.78381	-5.8595	No Change	M3 vs. HC
seq.6556.5	Membrane	Ectonucleotide pyrophosphatase/phosphodiesterase family member 5	Q9UJA9	59084	ENPP5	0.942731	-0.0850824	11.1348	-0.973861	0.338759	0.690842	-5.63741	No Change	M3 vs. HC
seq.6557.50	Membrane	Leucine-rich repeat-containing protein 15	Q8TF66	131578	LRRC15	1.05228	0.073518	10.5078	0.539246	0.59413	0.837958	-5.95384	No Change	M3 vs. HC
seq.6558.5	Secreted	Collectin-10	Q9Y6Z7	10584	COLEC10	1.06198	0.0867616	11.4784	2.11147	0.0441166	0.279854	-4.07099	Up (pval < 0.05)	M3 vs. HC
seq.6561.77		Ig Kappa chain V-I region HK102- like	P01602	28299	IGKV1-5	1.11981	0.163258	13.7217	2.95148	0.00646385	0.113017	-2.40358	Up (pval < 0.05)	M3 vs. HC
seq.6563.78	Intracellular	Heat shock 70 kDa protein 1A	P0DMV8	3303	HSPA1A	1.05147	0.0724091	11.6941	0.887627	0.38257	0.72207	-5.71393	No Change	M3 vs. HC
seq.6565.68	Membrane	CUB domain-containing protein 1	Q9H5V8	64866	CDCP1	1.03323	0.0471677	10.7894	0.484321	0.632058	0.857998	-5.98127	No Change	M3 vs. HC
seq.6568.18	Membrane	HEPACAM family member 2	A8MVW5	253012	HEPACAM2	1.02147	0.0306511	11.1577	0.533565	0.598002	0.840231	-5.95681	No Change	M3 vs. HC
seq.6570.1	Membrane	Collagen alpha-1(XIII) chain	Q5TAT6	1305	COL13A1	1.08995	0.124258	10.6416	2.06898	0.0482307	0.289472	-4.14573	Up (pval < 0.05)	M3 vs. HC
seq.6571.75	Membrane	Uncharacterized protein C17orf78	Q8N4C9	284099	C17orf78	0.992213	-0.0112789	11.1077	-0.279985	0.78162	0.924318	-6.05775	No Change	M3 vs. HC
seq.6572.10	Membrane	Leucine-rich repeat transmembrane neuronal protein 4	Q86VH4	80059	LRRTM4	1.04212	0.0595173	10.5836	1.92459	0.0648633	0.334425	-4.39151	No Change	M3 vs. HC
seq.6574.11	Membrane and secreted isoforms	Fas apoptotic inhibitory molecule 3	O60667	9214	FCMR	0.867849	-0.204484	12.9465	-1.30988	0.201256	0.562871	-5.2779	No Change	M3 vs. HC
seq.6575.79	Secreted	ADAMTS-like protein 1	Q8N6G6	92949	ADAMTSL1	1.05429	0.0762744	11.269	2.03359	0.051915	0.297364	-4.20718	No Change	M3 vs. HC
seq.6576.1	Membrane and secreted isoforms	Ecto-ADP-ribosyltransferase 4	Q93070	420	ART4	1.12595	0.171146	10.7554	2.29304	0.0298489	0.234125	-3.73989	Up (pval < 0.05)	M3 vs. HC
seq.6577.64	Secreted	Laminin subunit alpha-4	Q16363	3910	LAMA4	1.06457	0.0902747	10.335	2.36629	0.0253892	0.220593	-3.60123	Up (pval < 0.05)	M3 vs. HC
seq.6578.29	Membrane	Tenomodulin	Q9H2S6	64102	TNMD	1.01366	0.0195736	11.6525	0.63796	0.528866	0.806107	-5.89735	No Change	M3 vs. HC
seq.6580.29	Secreted	Pregnancy zone protein	P20742	5858	PZP	1.2257	0.293611	13.3218	0.414063	0.682094	0.885034	-6.01212	No Change	M3 vs. HC
seq.6583.67	Membrane and secreted isoforms	Protein Z-dependent protease inhibitor	Q9UK55	51156	SERPINA10	1.06122	0.0857188	14.6707	0.701201	0.489169	0.78243	-5.85633	No Change	M3 vs. HC
seq.6584.1	Intracellular	Sarcoplasmic reticulum histidine-rich calcium-binding protein	P23327	3270	HRC	1.04744	0.0668671	8.97523	0.728257	0.472717	0.772674	-5.83765	No Change	M3 vs. HC
seq.6586.19	Membrane	Disintegrin and metalloproteinase domain-containing protein 11	O75078	4185	ADAM11	1.08737	0.12084	12.6842	0.383098	0.704643	0.893011	-6.02421	No Change	M3 vs. HC
seq.6587.6	Membrane	Leucine-rich repeat and fibronectin type-III domain-containing protein 5	Q96NI6	145581	LRFN5	1.04897	0.0689691	11.852	0.956057	0.347514	0.696511	-5.65375	No Change	M3 vs. HC
seq.6590.54	Membrane and secreted isoforms	Neuropilin-2	O60462	8828	NRP2	1.11015	0.150749	14.2687	1.87619	0.0714642	0.350198	-4.47096	No Change	M3 vs. HC
seq.6593.5	Membrane	Polypeptide N-acetylgalactosaminyltransferase 3	Q14435	2591	GALNT3	0.975327	-0.0360425	10.0371	-1.11037	0.276616	0.635661	-5.50292	No Change	M3 vs. HC
seq.6594.64	Membrane	SAYSvFN domain-containing protein 1	Q9NPB0	55776	SAYSD1	1.06574	0.0918596	11.1498	2.18758	0.0375224	0.259085	-3.93446	Up (pval < 0.05)	M3 vs. HC
seq.6597.24	Membrane	Membrane protein FAM174A	Q8TBP5	345757	FAM174A	1.02505	0.0356897	11.2448	0.348132	0.730437	0.905621	-6.03674	No Change	M3 vs. HC
seq.6599.5	Membrane	Protein APCDD1	Q8J025	147495	APCDD1	1.00327	0.00471693	10.0619	0.109934	0.913273	0.969321	-6.09037	No Change	M3 vs. HC
seq.6600.70	Membrane	RELT-like protein 2	Q8NC24	285613	RELL2	1.04031	0.0570094	9.58689	0.617585	0.542016	0.812291	-5.90976	No Change	M3 vs. HC
seq.6603.18	Secreted	Anosmin-1	P23352	3730	ANOS1	1.09159	0.126425	11.1101	2.06884	0.0482454	0.289472	-4.14598	Up (pval < 0.05)	M3 vs. HC
seq.6604.59	Secreted	Protein NDNF	Q8TB73	79625	NDNF	1.00797	0.0114501	11.7096	0.286762	0.776481	0.921513	-6.05587	No Change	M3 vs. HC
seq.6605.17	Membrane and secreted isoforms	Insulin-like growth factor-binding protein complex acid labile subunit	P35858	3483	IGFALS	1.06476	0.0905335	15.4766	1.52002	0.140116	0.483599	-5.00619	No Change	M3 vs. HC
seq.6606.61	Secreted	Metastasis-suppressor KiSS-1	Q15726	3814	KISS1	1.0349	0.0494905	13.9932	0.978876	0.336319	0.688041	-5.63276	No Change	M3 vs. HC
seq.6609.22	Intracellular	2',3'-cyclic-nucleotide 3'-phosphodiesterase	P09543	1267	CNP	0.872565	-0.196665	10.6631	-1.77919	0.0864539	0.382234	-4.62549	No Change	M3 vs. HC
seq.6611.8	Intracellular	KDEL motif-containing protein 1	Q6UW63	79070	POGLUT2	0.995768	-0.00611835	10.0425	-0.0462097	0.963483	0.987058	-6.09527	No Change	M3 vs. HC
seq.6612.90	Membrane	BRICHOS domain-containing protein 5	Q6PL45	283870	BRICD5	1.03704	0.0524748	10.762	1.48996	0.14781	0.49539	-5.04716	No Change	M3 vs. HC
seq.6617.12	Membrane	Fc receptor-like protein 6	Q6DN72	343413	FCRL6	1.02378	0.0339099	11.4759	0.95737	0.346864	0.696199	-5.65256	No Change	M3 vs. HC
seq.6620.82	Membrane	Leucine-rich repeat and immunoglobulin-like domain-containing nogo receptor-interacting protein 1	Q96FE5	84894	LINGO1	1.10497	0.144005	12.9722	1.66463	0.107535	0.425377	-4.79971	No Change	M3 vs. HC
seq.6621.10	Secreted	Prorelaxin H2	P04090	6019	RLN2	1.10555	0.144764	11.5572	3.04582	0.00512904	0.0973454	-2.19779	Up (pval < 0.05)	M3 vs. HC
seq.6622.90	Secreted	Apelin	Q9ULZ1	8862	APLN	1.04724	0.0665901	10.7387	1.36736	0.182774	0.542764	-5.20703	No Change	M3 vs. HC
seq.6624.94	Secreted	Protein Wnt-11	O96014	7481	WNT11	0.958992	-0.0604096	10.1182	-2.23729	0.0337077	0.247437	-3.84351	Down (pval < 0.05)	M3 vs. HC
seq.6625.31	Membrane	ATPase family AAA domain-containing protein 1	Q8NBU5	84896	ATAD1	0.96629	-0.049472	9.70594	-0.950325	0.350365	0.699522	-5.65895	No Change	M3 vs. HC
seq.6626.81	Membrane	Carbohydrate sulfotransferase 12	Q9NRB3	55501	CHST12	1.06896	0.0962069	11.4256	3.2338	0.00321147	0.0747711	-1.7792	Up (pval < 0.05)	M3 vs. HC
seq.6627.25	Secreted	Inactive pancreatic lipase-related protein 1	P54315	5407	PNLIPRP1	1.01113	0.0159625	12.0098	0.116847	0.907845	0.968172	-6.0896	No Change	M3 vs. HC
seq.6629.3	Secreted	Beta-defensin 1	P60022	1672	DEFB1	1.03928	0.055584	13.0246	0.492982	0.626006	0.8553	-5.97713	No Change	M3 vs. HC
seq.6631.17	Secreted	Collagen alpha-1(IX) chain	P20849	1297	COL9A1	0.996309	-0.00533475	10.9811	-0.142658	0.887618	0.961226	-6.0863	No Change	M3 vs. HC
seq.6633.43		Uroplakin-3b-like protein	B0FP48	100134938	None	1.04383	0.0618872	11.1315	0.883807	0.384592	0.723049	-5.71716	No Change	M3 vs. HC
seq.6641.60	Intracellular	PolyUbiquitin K48-linked	P0CG47	7314	UBB	0.986586	-0.0194829	10.1284	-0.146438	0.884662	0.959527	-6.08576	No Change	M3 vs. HC
seq.6645.53	Secreted	Periostin	Q15063	10631	POSTN	1.14485	0.195155	12.9848	1.58023	0.125684	0.461304	-4.92209	No Change	M3 vs. HC
seq.6647.55	Intracellular	PolyUbiquitin K63-linked	P0CG48	7316	UBC	0.955199	-0.0661272	12.6081	-0.706999	0.485616	0.780282	-5.85239	No Change	M3 vs. HC
seq.6649.51	Secreted	Netrin-1	O95631	9423	NTN1	1.06632	0.0926404	8.9936	1.22307	0.231858	0.59267	-5.37988	No Change	M3 vs. HC
seq.6651.74	Intracellular	PolyUbiquitin K48-linked	P0CG47	7314	UBB	0.918304	-0.122957	14.9785	-1.17883	0.248735	0.608425	-5.42945	No Change	M3 vs. HC
seq.6653.58	Membrane	Leukocyte surface antigen CD47	Q08722	961	CD47	1.02441	0.0347892	10.0871	0.876178	0.388652	0.725972	-5.72358	No Change	M3 vs. HC
seq.6706.18	Intracellular	Alkaline phosphatase, placental-like	P10696	251	ALPG	1.23918	0.309382	8.09868	1.51272	0.141953	0.486868	-5.0162	No Change	M3 vs. HC
seq.6713.4	Membrane	Low-density lipoprotein receptor-related protein 11	Q86VZ4	84918	LRP11	1.0476	0.0670869	11.1182	0.896973	0.377651	0.71955	-5.70595	No Change	M3 vs. HC
seq.6715.63	Intracellular	Alkaline phosphatase, placental-like	P10696	251	ALPG	0.990881	-0.0132157	9.27197	-0.29495	0.770285	0.918774	-6.05353	No Change	M3 vs. HC
seq.6895.1	Membrane and secreted isoforms	Transferrin receptor protein 1	P02786	7037	TFRC	0.980633	-0.0282154	11.4423	-0.205247	0.838917	0.947273	-6.07558	No Change	M3 vs. HC
seq.6896.3	Membrane	Transmembrane protein C1orf162	Q8NEQ5	128346	C1orf162	1.06487	0.0906736	10.6422	0.521618	0.606183	0.84522	-5.96296	No Change	M3 vs. HC
seq.6897.38	Intracellular	Galactosylgalactosylxylosylprotein 3-beta-glucuronosyltransferase 3	O94766	26229	B3GAT3	1.04801	0.067647	9.24101	1.14403	0.26264	0.622485	-5.4673	No Change	M3 vs. HC
seq.6899.37	Intracellular	Pterin-4-alpha-carbinolamine dehydratase 2	Q9H0N5	84105	PCBD2	1.02414	0.0344104	10.9735	0.520087	0.607236	0.84522	-5.96374	No Change	M3 vs. HC
seq.6900.30	Membrane	Ubiquitin-conjugating enzyme E2 J1	Q9Y385	51465	UBE2J1	1.00515	0.00741335	11.7513	0.0753874	0.940461	0.978668	-6.09352	No Change	M3 vs. HC
seq.6904.14	Membrane	Leucine-rich repeat transmembrane neuronal protein 2	O43300	26045	LRRTM2	1.06378	0.0891984	9.34659	0.934744	0.358194	0.706551	-5.67294	No Change	M3 vs. HC
seq.6907.17	Membrane	Transmembrane and coiled-coil domain-containing protein 5A	Q8N6Q1	145942	TMCO5A	1.0278	0.0395554	10.1761	0.566465	0.57575	0.829488	-5.93919	No Change	M3 vs. HC
seq.6909.40	Intracellular	Alpha-1,6-mannosyl-glycoprotein 2-beta-N-acetylglucosaminyltransferase	Q10469	4247	MGAT2	1.06941	0.0968091	10.4695	1.45808	0.156338	0.507909	-5.08985	No Change	M3 vs. HC
seq.6911.103	Membrane	C-type lectin domain family 6 member A	Q6EIG7	93978	CLEC6A	1.07619	0.105938	7.93569	0.81678	0.421193	0.741033	-5.77179	No Change	M3 vs. HC
seq.6912.6	Membrane	Calcium uptake protein 3, mitochondrial	Q86XE3	286097	MICU3	0.921104	-0.118564	9.11417	-0.948697	0.351178	0.699696	-5.66042	No Change	M3 vs. HC
seq.6913.189	Intracellular	High mobility group protein B2	P26583	3148	HMGB2	0.900627	-0.150998	8.86278	-2.47348	0.0199533	0.195686	-3.39337	Down (pval < 0.05)	M3 vs. HC
seq.6914.15	Membrane	Amphoterin-induced protein 2	Q86SJ2	347902	AMIGO2	1.0175	0.025022	12.4166	0.364462	0.718348	0.900202	-6.03104	No Change	M3 vs. HC
seq.6915.2	Membrane	CD164 sialomucin-like 2 protein	Q6UWJ8	388611	CD164L2	0.977052	-0.0334929	9.57223	-0.344724	0.732969	0.905621	-6.0379	No Change	M3 vs. HC
seq.6917.49	Membrane	Leucine-rich repeat-containing protein 3	Q9BY71	81543	LRRC3	1.00833	0.0119725	9.51589	0.140676	0.889169	0.96127	-6.08658	No Change	M3 vs. HC
seq.6918.183	Secreted	Cholecystokinin	P06307	885	CCK	1.1573	0.210767	10.7021	3.25586	0.00303793	0.0739398	-1.72938	Up (pval < 0.05)	M3 vs. HC
seq.6919.3	Intracellular	Hemoglobin subunit zeta	P02008	3050	HBZ	1.00776	0.0111549	12.1256	0.162417	0.872185	0.955914	-6.08333	No Change	M3 vs. HC
seq.6920.1	Membrane	GDNF family receptor alpha-like	Q6UXV0	389400	GFRAL	1.01685	0.0241138	11.0931	0.579593	0.566987	0.825139	-5.93187	No Change	M3 vs. HC
seq.6921.24	Intracellular	Beta-1,4-galactosyltransferase 3	O60512	8703	B4GALT3	1.06335	0.0886207	10.5516	2.39756	0.0236772	0.213024	-3.54117	Up (pval < 0.05)	M3 vs. HC
seq.6923.1	Membrane	Procollagen-lysine,2-oxoglutarate 5-dioxygenase 2	O00469	5352	PLOD2	1.18181	0.240994	10.415	2.14667	0.0409479	0.272465	-4.00826	Up (pval < 0.05)	M3 vs. HC
seq.6925.26	Intracellular	Sorting nexin-8	Q9Y5X2	29886	SNX8	0.835186	-0.25983	9.15981	-1.82095	0.0796992	0.368144	-4.55973	No Change	M3 vs. HC
seq.6927.7	Membrane	Bifunctional heparan sulfate N-deacetylase/N-sulfotransferase 1	P52848	3340	NDST1	1.01522	0.021796	12.0196	0.372138	0.712691	0.896647	-6.02827	No Change	M3 vs. HC
seq.6929.10	Membrane	Sia-alpha-2,3-Gal-beta-1,4-GlcNAc-R:alpha 2,8-sialyltransferase	O43173	51046	ST8SIA3	0.941471	-0.087011	8.64825	-1.07058	0.293821	0.64913	-5.54379	No Change	M3 vs. HC
seq.6930.95	Intracellular	Alpha-2,8-sialyltransferase 8F	P61647	338596	ST8SIA6	0.977055	-0.033489	10.4688	-0.813949	0.422785	0.742089	-5.77401	No Change	M3 vs. HC
seq.6931.10	Intracellular	Cancer/testis antigen 1	P78358	246100	CTAG1A	0.905938	-0.142516	11.4486	-0.750115	0.459663	0.766415	-5.82206	No Change	M3 vs. HC
seq.6932.42	Membrane	Integrin alpha-5	P08648	3678	ITGA5	0.992508	-0.0108494	11.2868	-0.425063	0.674154	0.881211	-6.00761	No Change	M3 vs. HC
seq.6933.20	Intracellular	39S ribosomal protein L34, mitochondrial	Q9BQ48	64981	MRPL34	0.97671	-0.033998	10.6969	-0.866127	0.394042	0.728052	-5.73197	No Change	M3 vs. HC
seq.6935.123	Membrane	BMP and activin membrane-bound inhibitor homolog	Q13145	25805	BAMBI	0.988368	-0.0168803	12.0628	-0.329696	0.74417	0.909124	-6.04287	No Change	M3 vs. HC
seq.6936.7	Membrane	Protein TMEPAI	Q969W9	56937	PMEPA1	1.00298	0.00428915	10.8623	0.121148	0.90447	0.967872	-6.08909	No Change	M3 vs. HC
seq.6937.251	Membrane	Uncharacterized protein C1orf43	Q9BWL3	25912	C1orf43	0.945231	-0.081261	8.8877	-1.03295	0.310778	0.664165	-5.58118	No Change	M3 vs. HC
seq.6938.21	Membrane	Protocadherin gamma-A12	O60330	26025	PCDHGA12	0.901663	-0.14934	10.4866	-2.27292	0.031193	0.237405	-3.77749	Down (pval < 0.05)	M3 vs. HC
seq.6940.18	Membrane	Junctophilin-1	Q9HDC5	56704	JPH1	0.955587	-0.0655408	11.0946	-1.07874	0.290232	0.648153	-5.53552	No Change	M3 vs. HC
seq.6941.11	Intracellular	Sulfatase-modifying factor 1	Q8NBK3	285362	SUMF1	0.996398	-0.00520618	11.2185	-0.0708484	0.94404	0.979633	-6.09385	No Change	M3 vs. HC
seq.6947.4	Membrane	Type 2 lactosamine alpha-2,3-sialyltransferase	Q9Y274	10402	ST3GAL6	0.943664	-0.0836544	13.7078	-0.509782	0.614341	0.848541	-5.96891	No Change	M3 vs. HC
seq.6948.82	Membrane	Polyphosphoinositide phosphatase	Q92562	9896	FIG4	0.994005	-0.00867484	10.0657	-0.047474	0.962484	0.98674	-6.09521	No Change	M3 vs. HC
seq.6951.26	Membrane	Acid-sensing ion channel 4	Q96FT7	55515	ASIC4	1.0025	0.00360767	11.1184	0.12664	0.900162	0.965384	-6.08842	No Change	M3 vs. HC
seq.6955.68	Intracellular	Sorting nexin-1	Q13596	6642	SNX1	0.99525	-0.00686913	11.0127	-0.150377	0.881584	0.958707	-6.08519	No Change	M3 vs. HC
seq.6957.14		Pancreatic lipase-related protein 2	P54317	5408	PNLIPRP2	0.949914	-0.0741316	11.7609	-0.304326	0.763209	0.915402	-6.05077	No Change	M3 vs. HC
seq.6961.14	Secreted	Insulin growth factor-like family member 3	Q6UXB1	388555	IGFL3	1.04788	0.067477	11.5459	1.22621	0.230692	0.590719	-5.37629	No Change	M3 vs. HC
seq.6962.5		HLA class II histocompatibility antigen, DR beta 3 chain	P79483	3125	HLA-DRB3	0.933423	-0.0993963	10.727	-1.88218	0.0706167	0.348141	-4.46121	No Change	M3 vs. HC
seq.6963.82	Membrane	P-selectin glycoprotein ligand 1	Q14242	6404	SELPLG	0.996518	-0.0050316	10.6955	-0.0599923	0.952603	0.982649	-6.09455	No Change	M3 vs. HC
seq.6965.19	Membrane	Contactin-associated protein-like 2	Q9UHC6	26047	CNTNAP2	0.916006	-0.126572	10.4428	-2.00383	0.0552015	0.308328	-4.25823	No Change	M3 vs. HC
seq.6966.144	Membrane	Syntaxin-1B	P61266	112755	STX1B	1.03025	0.0429899	9.77631	1.50046	0.145083	0.492756	-5.03291	No Change	M3 vs. HC
seq.6969.14	Secreted	WAP four-disulfide core domain protein 5	Q8TCV5	149708	WFDC5	1.06091	0.0852964	9.13361	2.67184	0.0126224	0.155346	-2.99429	Up (pval < 0.05)	M3 vs. HC
seq.6973.111	Membrane and secreted isoforms	Insulin-like growth factor II	P01344	3481	IGF2	1.15765	0.211202	11.8182	2.17695	0.0383868	0.262089	-3.95373	Up (pval < 0.05)	M3 vs. HC
seq.6974.6	Membrane	HLA class II histocompatibility antigen gamma chain	P04233	972	CD74	1.08652	0.119721	9.35791	3.10397	0.00444192	0.0896638	-2.06947	Up (pval < 0.05)	M3 vs. HC
seq.6975.52	Intracellular	SNARE-associated protein Snapin	O95295	23557	SNAPIN	1.04578	0.0645761	10.5841	1.60166	0.120851	0.451941	-4.8915	No Change	M3 vs. HC
seq.6984.6	Membrane	Immunoglobulin superfamily member 8	Q969P0	93185	IGSF8	0.987913	-0.0175445	11.0811	-0.436189	0.666163	0.876799	-6.00292	No Change	M3 vs. HC
seq.6986.17	Intracellular	Heparan sulfate glucosamine 3-O-sulfotransferase 3B1	Q9Y662	9953	HS3ST3B1	1.07219	0.100556	10.1659	2.99661	0.00578857	0.104398	-2.30551	Up (pval < 0.05)	M3 vs. HC
seq.6990.44	Intracellular	Stromal cell-derived factor 2-like protein 1	Q9HCN8	23753	SDF2L1	1.07478	0.104044	10.3074	2.29609	0.0296495	0.233311	-3.73416	Up (pval < 0.05)	M3 vs. HC
seq.6991.24	Membrane	Alpha-(1,3)-fucosyltransferase 9	Q9Y231	10690	FUT9	1.07526	0.104686	12.158	1.56304	0.129673	0.466137	-4.94637	No Change	M3 vs. HC
seq.6992.67	Membrane	Hemoglobin subunit delta	P02042	3045	HBD	0.988893	-0.0161135	10.5511	-0.307999	0.760443	0.915402	-6.04967	No Change	M3 vs. HC
seq.6993.8	Membrane	5'-Nucleotidase	P21589	4907	NT5E	0.984637	-0.0223359	9.05455	-0.422531	0.675979	0.881211	-6.00866	No Change	M3 vs. HC
seq.6994.19	Membrane	Uncharacterized protein C3orf18	Q9UK00	51161	C3orf18	1.02543	0.0362351	12.2785	0.920899	0.365247	0.711839	-5.68519	No Change	M3 vs. HC
seq.6997.32	Intracellular	Ras-related protein Rab-26	Q9ULW5	25837	RAB26	0.861759	-0.214644	11.0595	-2.87133	0.00785108	0.125309	-2.57597	Down (pval < 0.05)	M3 vs. HC
seq.6998.106	Membrane	Aspartyl/asparaginyl beta-hydroxylase	Q12797	444	ASPH	0.982702	-0.0251737	11.2988	-0.420805	0.677224	0.881758	-6.00937	No Change	M3 vs. HC
seq.7002.1	Membrane	Matrix-remodeling-associated protein 8	Q9BRK3	54587	MXRA8	1.04004	0.056634	10.0329	1.39939	0.173066	0.530248	-5.16639	No Change	M3 vs. HC
seq.7003.4	Intracellular	Polypeptide N-acetylgalactosaminyltransferase 10	Q86SR1	55568	GALNT10	1.04113	0.0581569	9.58899	0.733644	0.46948	0.77187	-5.83385	No Change	M3 vs. HC
seq.7006.4	Membrane	Collagen alpha-1(XXV) chain	Q9BXS0	84570	COL25A1	1.01134	0.0162656	8.14966	0.289616	0.774319	0.920288	-6.05506	No Change	M3 vs. HC
seq.7007.24	Intracellular	Trafficking protein particle complex subunit 4	Q9Y296	51399	TRAPPC4	1.05996	0.0840137	8.96154	1.03216	0.311142	0.664168	-5.58196	No Change	M3 vs. HC
seq.7008.13	Membrane	Protein eva-1 homolog C	P58658	59271	EVA1C	1.10073	0.138458	14.7263	1.10239	0.28001	0.638852	-5.51123	No Change	M3 vs. HC
seq.7009.6	Membrane	B-cell differentiation antigen CD72	P21854	971	CD72	1.03053	0.043385	10.0662	1.34854	0.188672	0.551576	-5.23052	No Change	M3 vs. HC
seq.7009.8	Membrane	B-cell differentiation antigen CD72	P21854	971	CD72	1.02101	0.0300025	10.7223	0.873803	0.389921	0.726215	-5.72557	No Change	M3 vs. HC
seq.7011.8	Membrane	Kv channel-interacting protein 4	Q6PIL6	80333	KCNIP4	1.00371	0.00534908	9.48767	0.0200094	0.984183	0.995731	-6.09613	No Change	M3 vs. HC
seq.7012.35	Membrane	Vascular non-inflammatory molecule 2	O95498	8875	VNN2	0.982463	-0.025525	10.5587	-0.608286	0.548074	0.816152	-5.9153	No Change	M3 vs. HC
seq.7015.8	Membrane	Leukocyte immunoglobulin-like receptor subfamily B member 5	O75023	10990	LILRB5	1.18697	0.24728	13.5801	0.949526	0.350764	0.699522	-5.65967	No Change	M3 vs. HC
seq.7016.12	Intracellular	Beta-1,3-galactosyl-O-glycosyl-glycoprotein beta-1,6-N-acetylglucosaminyltransferase	Q02742	2650	GCNT1	0.949927	-0.0741118	10.3521	-1.56652	0.128857	0.465361	-4.94147	No Change	M3 vs. HC
seq.7018.10	Intracellular	Ribosome biogenesis protein TSR3 homolog	Q9UJK0	115939	TSR3	1.02458	0.0350326	9.42089	0.967958	0.341645	0.691891	-5.64286	No Change	M3 vs. HC
seq.7019.13	Membrane	Semaphorin-7A	O75326	8482	SEMA7A	1.04528	0.063883	10.8264	0.636885	0.529555	0.806156	-5.89801	No Change	M3 vs. HC
seq.7020.13	Membrane	Carbohydrate sulfotransferase 5	Q9GZS9	23563	CHST5	0.994192	-0.00840409	8.21669	-0.0612571	0.951605	0.982551	-6.09447	No Change	M3 vs. HC
seq.7038.45	Intracellular	CMP-N-acetylneuraminate-poly-alpha-2,8-sialyltransferase	Q92187	7903	ST8SIA4	1.21588	0.281995	9.88776	2.15434	0.040285	0.270264	-3.9945	Up (pval < 0.05)	M3 vs. HC
seq.7045.4	Membrane	BCL2/adenovirus E1B 19 kDa protein-interacting protein 3	Q12983	664	BNIP3	1.01368	0.0196003	9.56244	0.20043	0.842645	0.949287	-6.07654	No Change	M3 vs. HC
seq.7046.6	Intracellular	Uncharacterized protein C20orf173	Q96LM9	140873	C20orf173	1.02324	0.0331507	9.65252	0.528703	0.601325	0.842305	-5.95933	No Change	M3 vs. HC
seq.7048.4	Membrane	Carcinoembryonic antigen-related cell adhesion molecule 19	Q7Z692	56971	CEACAM19	1.00229	0.0033031	9.60444	0.0731328	0.942239	0.979126	-6.09369	No Change	M3 vs. HC
seq.7049.2	Membrane	Disintegrin and metalloproteinase domain-containing protein 23	O75077	8745	ADAM23	0.941582	-0.0868408	11.2164	-0.703454	0.487787	0.781782	-5.85481	No Change	M3 vs. HC
seq.7050.5	Membrane	Neuronal growth regulator 1	Q7Z3B1	257194	NEGR1	0.95707	-0.063304	9.45703	-1.45836	0.156261	0.507909	-5.08947	No Change	M3 vs. HC
seq.7054.87	Membrane	C-type lectin domain family 2 member D	Q9UHP7	29121	CLEC2D	0.979877	-0.0293279	12.6363	-0.672032	0.507266	0.794236	-5.87572	No Change	M3 vs. HC
seq.7056.16	Membrane	4F2 cell-surface antigen heavy chain	P08195	6520	SLC3A2	0.98899	-0.0159718	9.68529	-0.264683	0.793261	0.928274	-6.06185	No Change	M3 vs. HC
seq.7059.14	Membrane	Leukocyte immunoglobulin-like receptor subfamily A member 6	Q6PI73	11025	LILRA6	0.787419	-0.344796	11.3977	-1.16596	0.253814	0.613495	-5.44357	No Change	M3 vs. HC
seq.7060.2	Intracellular	ERO1-like protein alpha	Q96HE7	30001	ERO1A	0.976744	-0.0339474	11.8512	-0.964893	0.34315	0.693495	-5.64568	No Change	M3 vs. HC
seq.7064.2	Membrane	Vesicle-associated membrane protein 8	Q9BV40	8673	VAMP8	1.0157	0.0224738	9.91275	0.795629	0.433178	0.750404	-5.78818	No Change	M3 vs. HC
seq.7065.1	Membrane	Protein G6b	O95866	80739	MPIG6B	0.759915	-0.39609	14.8137	-1.82628	0.0788713	0.366498	-4.55126	No Change	M3 vs. HC
seq.7066.199	Membrane	Protein FAM209B	Q5JX69	388799	FAM209B	0.997855	-0.00309771	8.5847	-0.0458727	0.963749	0.987058	-6.09529	No Change	M3 vs. HC
seq.7069.9	Membrane	t-SNARE domain-containing protein 1	Q96NA8	203062	TSNARE1	1.01051	0.0150847	9.56888	0.50571	0.617158	0.849935	-5.97093	No Change	M3 vs. HC
seq.7070.25	Membrane	Kell blood group glycoprotein	P23276	3792	KEL	0.965265	-0.0510032	9.33229	-1.05093	0.302595	0.658003	-5.56348	No Change	M3 vs. HC
seq.7071.23	Membrane	Endoplasmic reticulum mannosyl-oligosaccharide 1,2-alpha-mannosidase	Q9UKM7	11253	MAN1B1	1.05035	0.0708691	11.484	2.7825	0.00971563	0.138207	-2.7642	Up (pval < 0.05)	M3 vs. HC
seq.7073.69	Secreted	Uncharacterized protein C22orf15	Q8WYQ4	150248	C22orf15	0.984415	-0.0226619	8.57333	-0.490863	0.627484	0.856202	-5.97815	No Change	M3 vs. HC
seq.7076.17	Membrane	Endothelin-converting enzyme-like 1	O95672	9427	ECEL1	0.994374	-0.00813926	10.2387	-0.1864	0.853523	0.951544	-6.07921	No Change	M3 vs. HC
seq.7081.2	Membrane	Butyrophilin subfamily 3 member A1	O00481	11119	BTN3A1	0.930705	-0.103604	10.054	-0.826186	0.41593	0.74077	-5.76437	No Change	M3 vs. HC
seq.7082.2	Intracellular	UDP-GlcNAc:betaGal beta-1,3-N-acetylglucosaminyltransferase 6	Q6ZMB0	192134	B3GNT6	1.00143	0.00205475	10.3848	0.062155	0.950897	0.982259	-6.09442	No Change	M3 vs. HC
seq.7083.74	Secreted	Matrilin-4	O95460	8785	MATN4	1.16538	0.220796	10.4399	2.14475	0.0411152	0.272866	-4.0117	Up (pval < 0.05)	M3 vs. HC
seq.7084.1	Secreted	Draxin	Q8NBI3	374946	DRAXIN	0.939023	-0.0907681	9.05805	-1.86663	0.0728341	0.353216	-4.48646	No Change	M3 vs. HC
seq.7085.81		Corneodesmosin	Q15517	1041	CDSN	0.899101	-0.153445	12.2899	-0.875498	0.389015	0.726094	-5.72415	No Change	M3 vs. HC
seq.7089.42	Intracellular	Synaptotagmin-11	Q9BT88	23208	SYT11	1.01169	0.0167666	9.46436	0.333378	0.74142	0.908816	-6.04168	No Change	M3 vs. HC
seq.7090.17	Membrane	Polypeptide N-acetylgalactosaminyltransferase 1	Q10472	2589	GALNT1	1.01014	0.0145624	10.9289	0.298027	0.767961	0.918346	-6.05263	No Change	M3 vs. HC
seq.7092.7	Intracellular	Protein disulfide-isomerase-like protein of the testis	Q8N807	204474	PDILT	0.930287	-0.104252	9.87333	-2.43435	0.0217993	0.204222	-3.46989	Down (pval < 0.05)	M3 vs. HC
seq.7096.30	Intracellular	Regulator of microtubule dynamics protein 1	Q96DB5	51115	RMDN1	1.02421	0.0345158	11.3678	0.218169	0.828936	0.942247	-6.07289	No Change	M3 vs. HC
seq.7097.8	Intracellular	Testis-specific chromodomain protein Y 1	Q9Y6F8	253175	CDY1	1.00999	0.0143468	9.32114	0.292961	0.771788	0.919338	-6.0541	No Change	M3 vs. HC
seq.7099.33	Secreted	Follistatin-related protein 5	Q8N475	56884	FSTL5	0.98916	-0.0157249	10.0237	-0.352472	0.727217	0.904777	-6.03525	No Change	M3 vs. HC
seq.7100.31	Membrane	T-cell surface antigen CD2	P06729	914	CD2	0.934603	-0.0975745	10.2955	-0.260264	0.796632	0.929375	-6.06299	No Change	M3 vs. HC
seq.7104.71	Membrane	Calcium-binding protein 7	Q86V35	164633	CABP7	0.953895	-0.0680974	11.0204	-1.03701	0.308917	0.663211	-5.57721	No Change	M3 vs. HC
seq.7105.7	Membrane	CDK5 and ABL1 enzyme substrate 2	Q9BTV7	81928	CABLES2	0.977875	-0.0322785	9.73881	-0.631853	0.53279	0.807952	-5.90111	No Change	M3 vs. HC
seq.7106.37	Secreted	Oocyte-secreted protein 2	Q86WS3	219990	OOSP2	0.93583	-0.0956817	9.99075	-1.77788	0.0866738	0.382386	-4.62753	No Change	M3 vs. HC
seq.7108.7	Membrane	Small integral membrane protein 24	O75264	284422	SMIM24	1.04432	0.0625607	8.54284	1.23132	0.228806	0.589394	-5.37045	No Change	M3 vs. HC
seq.7110.2	Intracellular	DnaJ homolog subfamily B member 11	Q9UBS4	51726	DNAJB11	1.00298	0.00429376	15.3896	0.0503759	0.960193	0.985759	-6.09507	No Change	M3 vs. HC
seq.7113.1	Intracellular	GrpE protein homolog 1, mitochondrial	Q9HAV7	80273	GRPEL1	0.816138	-0.293114	9.73819	-3.08135	0.00469794	0.0932713	-2.11949	Down (pval < 0.05)	M3 vs. HC
seq.7115.5	Secreted	Semenogelin-1	P04279	6406	SEMG1	1.12019	0.163741	12.0019	1.29619	0.205865	0.568476	-5.29439	No Change	M3 vs. HC
seq.7116.31	Membrane	Osteoclast-associated immunoglobulin-like receptor	Q8IYS5	126014	OSCAR	1.01974	0.0281999	9.31892	0.568975	0.57407	0.828797	-5.9378	No Change	M3 vs. HC
seq.7117.21	Secreted	Serpin I2	O75830	5276	SERPINI2	0.984259	-0.0228897	9.5457	-0.62814	0.535182	0.809403	-5.90338	No Change	M3 vs. HC
seq.7118.24	Membrane	Immunoglobulin superfamily DCC subclass member 3	Q8IVU1	9543	IGDCC3	1.0611	0.0855635	10.2641	2.13135	0.0423014	0.27744	-4.03566	Up (pval < 0.05)	M3 vs. HC
seq.7121.2	Membrane	Synaptotagmin-7	O43581	9066	SYT7	1.00671	0.00964904	9.03916	0.207205	0.837402	0.94673	-6.07518	No Change	M3 vs. HC
seq.7122.31	Membrane	Leucine-rich repeat-containing G-protein coupled receptor 5	O75473	8549	LGR5	0.972707	-0.0399223	9.44734	-0.865948	0.394138	0.728052	-5.73211	No Change	M3 vs. HC
seq.7123.25	Intracellular	39S ribosomal protein L52, mitochondrial	Q86TS9	122704	MRPL52	0.991593	-0.0121798	11.8	-0.317318	0.75344	0.913596	-6.04681	No Change	M3 vs. HC
seq.7124.18	Secreted	Interleukin-21	Q9HBE4	59067	IL21	1.04107	0.0580695	10.1019	0.835624	0.41069	0.738415	-5.75684	No Change	M3 vs. HC
seq.7127.3	Secreted	Apolipoprotein A-II	P02652	336	APOA2	1.08807	0.121765	12.1799	1.29715	0.20554	0.568222	-5.29324	No Change	M3 vs. HC
seq.7128.9	Secreted	von Willebrand factor A domain-containing protein 2	Q5GFL6	340706	VWA2	0.987518	-0.0181216	8.59239	-0.22629	0.822678	0.938845	-6.07112	No Change	M3 vs. HC
seq.7130.4	Secreted	Leukocyte-associated immunoglobulin-like receptor 2	Q6ISS4	3904	LAIR2	0.960572	-0.0580342	8.58158	-1.2027	0.239521	0.60142	-5.40291	No Change	M3 vs. HC
seq.7131.207	Secreted	Tenascin	P24821	3371	TNC	1.01331	0.0190818	10.8558	0.177875	0.860147	0.953237	-6.08074	No Change	M3 vs. HC
seq.7131.8	Secreted	Cholesteryl ester transfer protein	P11597	1071	CETP	1.01756	0.0251154	10.1703	0.5042	0.618205	0.850191	-5.97167	No Change	M3 vs. HC
seq.7132.55	Secreted	Complement C1q-like protein 4	Q86Z23	338761	C1QL4	0.984445	-0.0226175	9.46412	-0.499911	0.621182	0.85285	-5.97377	No Change	M3 vs. HC
seq.7134.14	Membrane	Bcl-2-like protein 2	Q92843	599	BCL2L2	0.960927	-0.0575009	10.4443	-0.957692	0.346704	0.696199	-5.65226	No Change	M3 vs. HC
seq.7136.107	Intracellular	Hemoglobin subunit epsilon	P02100	3046	HBE1	1.01719	0.0245841	10.4109	0.532645	0.59863	0.840556	-5.95729	No Change	M3 vs. HC
seq.7137.8	Intracellular	Mitochondrial peptide methionine sulfoxide reductase	Q9UJ68	4482	MSRA	1.03284	0.0466144	9.18326	0.990647	0.330641	0.684453	-5.62175	No Change	M3 vs. HC
seq.7139.14	Membrane	SLIT and NTRK-like protein 4	Q8IW52	139065	SLITRK4	0.998566	-0.00207066	11.8535	-0.02534	0.97997	0.994357	-6.09601	No Change	M3 vs. HC
seq.7140.1	Secreted	Chymotrypsin-like elastase family member 2A	P08217	63036	CELA2A	1.13741	0.185749	11.5246	1.55296	0.132061	0.468511	-4.96051	No Change	M3 vs. HC
seq.7141.21	Intracellular	Alpha-1,3-mannosyl-glycoprotein 4-beta-N-acetylglucosaminyltransferase B	Q9UQ53	11282	MGAT4B	1.11048	0.151184	11.651	1.61571	0.117768	0.444955	-4.87128	No Change	M3 vs. HC
seq.7142.5	Secreted	Carboxypeptidase N catalytic chain	P15169	1369	CPN1	0.950502	-0.0732381	11.5644	-2.4962	0.018948	0.191731	-3.34856	Down (pval < 0.05)	M3 vs. HC
seq.7143.9		N-acetyllactosaminide beta-1,6-N-acetylglucosaminyl-transferase, isoform C	Q8NFS9	2651	None	0.938207	-0.0920217	10.2712	-1.83532	0.0774817	0.364056	-4.53683	No Change	M3 vs. HC
seq.7144.234	Secreted	Kazal-type serine protease inhibitor domain-containing protein 1	Q96I82	81621	KAZALD1	1.07751	0.107702	10.2638	0.827444	0.415229	0.74062	-5.76337	No Change	M3 vs. HC
seq.7145.1	Secreted	Inter-alpha-trypsin inhibitor heavy chain H3	Q06033	3699	ITIH3	0.841713	-0.248599	11.0871	-1.82512	0.0790502	0.366498	-4.5531	No Change	M3 vs. HC
seq.7146.16	Intracellular	Protein disulfide-isomerase A4	P13667	9601	PDIA4	0.974395	-0.0374214	10.5459	-1.62704	0.115327	0.441656	-4.85485	No Change	M3 vs. HC
seq.7146.5	Intracellular	Protein disulfide-isomerase A4	P13667	9601	PDIA4	0.921932	-0.117267	8.94965	-2.11844	0.043472	0.278807	-4.05862	Down (pval < 0.05)	M3 vs. HC
seq.7147.35	Secreted	WAP four-disulfide core domain protein 8	Q8IUA0	90199	WFDC8	0.698439	-0.517793	11.0418	-3.14168	0.00404434	0.0850005	-1.98568	Down (pval < 0.05)	M3 vs. HC
seq.7148.42	Membrane	Protein FAM173A	Q9BQD7	65990	ANTKMT	1.06968	0.0971766	10.5275	1.371	0.181648	0.541487	-5.20245	No Change	M3 vs. HC
seq.7152.5	Membrane	Hepatitis A virus cellular receptor 2	Q8TDQ0	84868	HAVCR2	0.99952	-0.000692859	11.7457	-0.00828965	0.993447	0.997122	-6.09629	No Change	M3 vs. HC
seq.7153.66	Intracellular	Neugrin	Q9NPE2	51335	NGRN	1.00932	0.0133846	8.96779	0.357568	0.723443	0.902944	-6.03348	No Change	M3 vs. HC
seq.7154.92	Secreted	Protein LEG1 homolog	Q6P5S2	352999	LEG1	0.819665	-0.286894	11.6754	-2.03128	0.0521638	0.298194	-4.21116	No Change	M3 vs. HC
seq.7155.46	Secreted	C4b-binding protein beta chain	P20851	725	C4BPB	1.11772	0.160554	11.254	2.11039	0.0442171	0.279854	-4.0729	Up (pval < 0.05)	M3 vs. HC
seq.7156.2	Intracellular	Alpha-(1,3)-fucosyltransferase 10	Q6P4F1	84750	FUT10	0.98731	-0.0184248	12.3749	-0.171295	0.865267	0.953237	-6.08187	No Change	M3 vs. HC
seq.7157.22	Membrane	Protocadherin alpha-4	Q9UN74	56144	PCDHA4	1.22639	0.294422	11.7966	1.22397	0.231523	0.592021	-5.37885	No Change	M3 vs. HC
seq.7161.25	Intracellular	GDH/6PGL endoplasmic bifunctional protein	O95479	9563	H6PD	0.947557	-0.0777153	12.1674	-0.652935	0.519312	0.799933	-5.88798	No Change	M3 vs. HC
seq.7163.26	Secreted	Extracellular glycoprotein lacritin	Q9GZZ8	90070	LACRT	0.927386	-0.108758	10.1696	-0.757314	0.455411	0.764876	-5.81683	No Change	M3 vs. HC
seq.7167.102	Membrane	Vesicle-associated membrane protein-associated protein A	Q9P0L0	9218	VAPA	0.727028	-0.459916	15.1513	-1.36003	0.185054	0.546422	-5.21621	No Change	M3 vs. HC
seq.7173.141	Membrane	Transmembrane protein 132C	Q8N3T6	92293	TMEM132C	1.16557	0.22103	12.6312	1.55029	0.1327	0.469188	-4.96424	No Change	M3 vs. HC
seq.7174.15	Intracellular	ADP-ribosyl cyclase/cyclic ADP-ribose hydrolase 1	P28907	952	CD38	1.03145	0.0446772	9.6491	0.896979	0.377648	0.71955	-5.70595	No Change	M3 vs. HC
seq.7175.4	Membrane	Protocadherin gamma-A2	Q9Y5H1	56113	PCDHGA2	0.987353	-0.0183622	8.52307	-0.315844	0.754546	0.913809	-6.04726	No Change	M3 vs. HC
seq.7178.59	Intracellular	Protein DEPP	Q9NTK1	11067	DEPP1	0.825817	-0.276105	11.7691	-1.68913	0.102696	0.417203	-4.76323	No Change	M3 vs. HC
seq.7179.69	Membrane	Neurofascin	O94856	23114	NFASC	1.01269	0.0181905	10.231	0.295922	0.76955	0.918495	-6.05325	No Change	M3 vs. HC
seq.7180.114	Secreted	Interferon alpha-14	P01570	3448	IFNA14	1.00698	0.0100293	9.55998	0.246647	0.807044	0.932863	-6.06638	No Change	M3 vs. HC
seq.7181.17	Membrane	Vesicle-associated membrane protein-associated protein B/C	O95292	9217	VAPB	0.996217	-0.0054684	9.09973	-0.117034	0.907698	0.968172	-6.08958	No Change	M3 vs. HC
seq.7182.1	Intracellular	Liver carboxylesterase 1	P23141	1066	CES1	1.05807	0.0814384	12.1959	1.70396	0.0998565	0.410061	-4.74093	No Change	M3 vs. HC
seq.7183.102	Secreted	Angiopoietin-like protein 8	Q6UXH0	55908	ANGPTL8	0.978472	-0.031398	9.78749	-0.842951	0.406651	0.736579	-5.75094	No Change	M3 vs. HC
seq.7184.13	Membrane	Carcinoembryonic antigen-related cell adhesion molecule 7	Q14002	1087	CEACAM7	0.943766	-0.0834994	9.67863	-0.688344	0.4971	0.787567	-5.86498	No Change	M3 vs. HC
seq.7185.29	Membrane	Platelet glycoprotein V	P40197	2814	GP5	1.0049	0.00705534	17.3025	0.0962892	0.924001	0.972382	-6.09176	No Change	M3 vs. HC
seq.7186.111	Membrane	Syntaxin-3	Q13277	6809	STX3	0.940432	-0.0886047	9.71173	-0.653887	0.518708	0.799781	-5.88737	No Change	M3 vs. HC
seq.7187.3	Membrane	Protein phosphatase 1L	Q5SGD2	151742	PPM1L	0.992258	-0.0112122	9.29774	-0.188888	0.851591	0.951134	-6.07875	No Change	M3 vs. HC
seq.7189.55	Membrane	Carbohydrate sulfotransferase 3	Q7LGC8	9469	CHST3	0.994167	-0.00844032	9.37491	-0.318695	0.752407	0.91299	-6.04638	No Change	M3 vs. HC
seq.7190.50	Membrane	Ephrin type-A receptor 4	P54764	2043	EPHA4	1.09541	0.131466	14.1967	1.33638	0.192564	0.554299	-5.24556	No Change	M3 vs. HC
seq.7191.32	Membrane	Sarcolemmal membrane-associated protein	Q14BN4	7871	SLMAP	1.29744	0.375668	10.9539	1.57257	0.127448	0.463766	-4.93293	No Change	M3 vs. HC
seq.7192.37	Membrane	Interferon lambda receptor 1	Q8IU57	163702	IFNLR1	1.02514	0.0358197	9.8615	0.689394	0.49645	0.787227	-5.86428	No Change	M3 vs. HC
seq.7193.98	Membrane	Protocadherin alpha-C1	Q9H158	56135	PCDHAC1	0.923491	-0.11483	9.54389	-1.85892	0.0739551	0.354769	-4.49892	No Change	M3 vs. HC
seq.7194.36	Membrane	Neuroplastin	Q9Y639	27020	NPTN	1.04307	0.0608345	12.4199	0.675083	0.505356	0.79328	-5.87373	No Change	M3 vs. HC
seq.7195.119	Membrane	Ephrin type-A receptor 7	Q15375	2045	EPHA7	1.0198	0.0282815	9.95981	0.764208	0.451361	0.761906	-5.81177	No Change	M3 vs. HC
seq.7196.21	Secreted	Interferon omega-1	P05000	3467	IFNW1	1.02364	0.0337062	9.72107	0.655966	0.517389	0.799781	-5.88605	No Change	M3 vs. HC
seq.7197.2	Membrane	DnaJ homolog subfamily C member 15	Q9Y5T4	29103	DNAJC15	1.0295	0.0419503	8.92968	0.917908	0.366783	0.712586	-5.68781	No Change	M3 vs. HC
seq.7198.197	Intracellular	Glycosaminoglycan xylosylkinase	O75063	9917	FAM20B	0.906305	-0.141931	10.5835	-2.41299	0.0228724	0.209059	-3.51136	Down (pval < 0.05)	M3 vs. HC
seq.7199.3	Intracellular	Synapsin-3	O14994	8224	SYN3	0.969024	-0.045396	8.29655	-1.02597	0.313997	0.66786	-5.58798	No Change	M3 vs. HC
seq.7200.4	Membrane	Leucine-rich repeat and fibronectin type-III domain-containing protein 2	Q9ULH4	57497	LRFN2	1.10121	0.139094	9.13706	1.53482	0.136448	0.478725	-4.98576	No Change	M3 vs. HC
seq.7201.5	Intracellular	Iron-sulfur cluster assembly enzyme ISCU, mitochondrial	Q9H1K1	23479	ISCU	0.921227	-0.118371	9.41397	-1.93218	0.0638786	0.331962	-4.37893	No Change	M3 vs. HC
seq.7202.107	Membrane	Semaphorin-6C	Q9H3T2	10500	SEMA6C	1.0765	0.106349	9.158	1.46212	0.155236	0.506575	-5.08448	No Change	M3 vs. HC
seq.7203.125	Intracellular	Beta-1,3-N-acetylglucosaminyltransferase radical fringe	Q9Y644	5986	RFNG	0.986196	-0.0200534	11.501	-0.513665	0.611658	0.846998	-5.96697	No Change	M3 vs. HC
seq.7204.1	Membrane	Carcinoembryonic antigen-related cell adhesion molecule 21	Q3KPI0	90273	CEACAM21	0.818464	-0.28901	10.0375	-3.56716	0.00137184	0.0506253	-1.01334	Down (pval < 0.05)	M3 vs. HC
seq.7206.20	Intracellular	Fructose-1,6-bisphosphatase 1	P09467	2203	FBP1	1.10619	0.145601	12.3196	0.911113	0.370288	0.714939	-5.69374	No Change	M3 vs. HC
seq.7207.4	Intracellular	Protein Red	Q13123	3550	IK	0.984023	-0.0232363	10.0058	-0.637957	0.528868	0.806107	-5.89735	No Change	M3 vs. HC
seq.7208.60	Membrane	Alpha-1,3-mannosyl-glycoprotein 4-beta-N-acetylglucosaminyltransferase C	Q9UBM8	25834	MGAT4C	0.943333	-0.0841607	9.11602	-1.08271	0.288498	0.64733	-5.53147	No Change	M3 vs. HC
seq.7210.25	Membrane	Amyloid-like protein 1	P51693	333	APLP1	0.915344	-0.127614	11.1208	-0.741597	0.464725	0.769448	-5.82819	No Change	M3 vs. HC
seq.7211.2	Secreted	Ribonuclease pancreatic	P07998	6035	RNASE1	1.0842	0.116634	8.33147	1.23538	0.227317	0.588038	-5.36579	No Change	M3 vs. HC
seq.7215.18	Membrane	NADH-cytochrome b5 reductase 3	P00387	1727	CYB5R3	0.971699	-0.0414192	10.7663	-1.09474	0.283288	0.641564	-5.51914	No Change	M3 vs. HC
seq.7218.87	Membrane	Sodium/potassium-transporting ATPase subunit beta-2	P14415	482	ATP1B2	0.986015	-0.020319	11.9136	-0.162302	0.872275	0.955914	-6.08335	No Change	M3 vs. HC
seq.7219.152	Intracellular	Heat shock 70 kDa protein 1A	P0DMV8	3303	HSPA1A	1.0773	0.107424	9.28396	1.39987	0.172922	0.530248	-5.16577	No Change	M3 vs. HC
seq.7221.56	Membrane	Cytoskeleton-associated protein 4	Q07065	10970	CKAP4	1.01381	0.0197895	9.32446	0.499738	0.621302	0.85285	-5.97386	No Change	M3 vs. HC
seq.7223.60	Secreted	Protein S100-A13	Q99584	6284	S100A13	0.630877	-0.664569	11.8019	-2.29085	0.0299923	0.234247	-3.74398	Down (pval < 0.05)	M3 vs. HC
seq.7224.11	Membrane	T-cell receptor-associated transmembrane adapter 1	Q6PIZ9	50852	TRAT1	0.913726	-0.130167	9.97732	-1.77191	0.0876803	0.384869	-4.63683	No Change	M3 vs. HC
seq.7225.51	Membrane	Membrane magnesium transporter 1	Q8N4V1	93380	MMGT1	0.994741	-0.00760647	9.412	-0.177425	0.860497	0.953237	-6.08082	No Change	M3 vs. HC
seq.7227.75	Secreted	Cochlin	O43405	1690	COCH	1.22225	0.289534	15.0584	1.09103	0.284887	0.642932	-5.52296	No Change	M3 vs. HC
seq.7228.2	Membrane	Alpha-N-acetylgalactosaminide alpha-2,6-sialyltransferase 6	Q969X2	30815	ST6GALNAC6	1.02858	0.0406485	12.208	0.507162	0.616153	0.849442	-5.97021	No Change	M3 vs. HC
seq.7231.37	Membrane	Transmembrane protease serine 11A	Q6ZMR5	339967	TMPRSS11A	0.967365	-0.0478674	9.8235	-1.22478	0.231222	0.591482	-5.37793	No Change	M3 vs. HC
seq.7233.73	Membrane	P2X purinoceptor 6	O15547	9127	P2RX6	0.989317	-0.0154958	10.4317	-0.354662	0.725594	0.904167	-6.03449	No Change	M3 vs. HC
seq.7234.12	Intracellular	Procollagen galactosyltransferase 2	Q8IYK4	23127	COLGALT2	0.978024	-0.0320577	10.1865	-0.68264	0.500642	0.789197	-5.86876	No Change	M3 vs. HC
seq.7239.9	Intracellular	Glutathione S-transferase Mu 1	P09488	2944	GSTM1	1.04336	0.0612431	8.16674	1.5542	0.131765	0.468511	-4.95877	No Change	M3 vs. HC
seq.7240.2	Membrane	Membrane-bound transcription factor site-1 protease	Q14703	8720	MBTPS1	0.977754	-0.032456	9.3943	-0.777845	0.443414	0.757392	-5.80164	No Change	M3 vs. HC
seq.7241.12	Membrane	T-cell surface glycoprotein CD3 zeta chain	P20963	919	CD247	1.02358	0.0336301	9.80216	0.295142	0.77014	0.918751	-6.05347	No Change	M3 vs. HC
seq.7242.14	Membrane and secreted isoforms	V-set and transmembrane domain-containing protein 4	Q8IW00	196740	VSTM4	0.977025	-0.0335329	10.8263	-1.11987	0.272618	0.633013	-5.49296	No Change	M3 vs. HC
seq.7243.8	Secreted	Interferon beta	P01574	3456	IFNB1	1.00907	0.0130286	10.5269	0.288831	0.774914	0.920399	-6.05528	No Change	M3 vs. HC
seq.7244.16	Membrane	IGF-like family receptor 1	Q9H665	79713	IGFLR1	1.10902	0.14928	10.8112	1.34624	0.189403	0.551656	-5.23337	No Change	M3 vs. HC
seq.7245.2	Intracellular	CUGBP Elav-like family member 2	O95319	10659	CELF2	0.670762	-0.576127	11.6436	-5.81611	3.42159e-06	0.00417777	4.43375	Down (qval < 0.05)	M3 vs. HC
seq.7246.4	Membrane	FRAS1-related extracellular matrix protein 2	Q5SZK8	341640	FREM2	0.976036	-0.0349931	9.38824	-0.986011	0.33287	0.686969	-5.6261	No Change	M3 vs. HC
seq.7247.1	Intracellular	RAB6-interacting golgin	Q5T7V8	92344	GORAB	1.00848	0.0121766	8.82246	0.306062	0.761902	0.915402	-6.05025	No Change	M3 vs. HC
seq.7249.307	Membrane	Bcl-2-like protein 10	Q9HD36	10017	BCL2L10	1.02802	0.0398743	11.4835	1.46005	0.155799	0.507508	-5.08723	No Change	M3 vs. HC
seq.7249.37	Membrane	Bcl-2-like protein 10	Q9HD36	10017	BCL2L10	1.01959	0.0279922	10.3748	0.409755	0.685214	0.886748	-6.01386	No Change	M3 vs. HC
seq.7251.64	Secreted	Complement C1q tumor necrosis factor-related protein 3	Q9BXJ4	114899	C1QTNF3	1.02296	0.0327451	10.7837	0.575264	0.56987	0.82762	-5.9343	No Change	M3 vs. HC
seq.7253.6	Intracellular	Protein quaking	Q96PU8	9444	QKI	1.05383	0.0756489	7.96685	1.1057	0.278597	0.637414	-5.50779	No Change	M3 vs. HC
seq.7257.18	Secreted	Tuberoinfundibular peptide of 39 residues	Q96A98	113091	PTH2	0.971451	-0.0417861	9.1748	-0.638017	0.52883	0.806107	-5.89731	No Change	M3 vs. HC
seq.7258.5	Intracellular	Bone marrow proteoglycan	P13727	5553	PRG2	0.96799	-0.0469362	8.36663	-0.991227	0.330363	0.684453	-5.62121	No Change	M3 vs. HC
seq.7262.191	Membrane	Carbohydrate sulfotransferase 14	Q8NCH0	113189	CHST14	1.00242	0.00348917	9.59534	0.0948786	0.925111	0.972421	-6.09189	No Change	M3 vs. HC
seq.7265.32	Secreted	Osteocrin	P61366	344901	OSTN	0.94582	-0.0803629	8.71355	-0.8579	0.398489	0.729832	-5.73876	No Change	M3 vs. HC
seq.7266.4	Secreted	Serpin A9	Q86WD7	327657	SERPINA9	1.18225	0.241536	10.8795	3.12686	0.00419636	0.0868432	-2.01866	Up (pval < 0.05)	M3 vs. HC
seq.7267.2	Membrane	Serine palmitoyltransferase 2	O15270	9517	SPTLC2	0.918749	-0.122257	10.2167	-2.96328	0.0062804	0.110601	-2.37801	Down (pval < 0.05)	M3 vs. HC
seq.7268.12	Secreted	Interferon alpha-4	P05014	3441	IFNA4	0.973421	-0.0388638	10.3819	-1.36018	0.185005	0.546422	-5.21602	No Change	M3 vs. HC
seq.7551.33	Membrane	Leucine-rich repeat-containing protein 32	Q14392	2615	LRRC32	0.963096	-0.0542482	11.2509	-0.64038	0.527316	0.805655	-5.89585	No Change	M3 vs. HC
seq.7624.19	Intracellular	Ankyrin-2	Q01484	287	ANK2	1.02709	0.0385606	10.4082	1.08583	0.287141	0.645552	-5.52829	No Change	M3 vs. HC
seq.7625.27	Intracellular	14-3-3 protein theta	P27348	10971	YWHAQ	1.02468	0.0351781	11.875	0.681571	0.501307	0.789532	-5.86947	No Change	M3 vs. HC
seq.7628.40	Membrane	Cysteine-rich with EGF-like domain protein 1	Q96HD1	78987	CRELD1	1.02955	0.0420129	11.1103	0.330414	0.743634	0.909124	-6.04264	No Change	M3 vs. HC
seq.7638.30	Membrane	Vesicular integral-membrane protein VIP36	Q12907	10960	LMAN2	1.1055	0.144705	16.8339	2.85739	0.00811942	0.126046	-2.60571	Up (pval < 0.05)	M3 vs. HC
seq.7648.9	Intracellular	Myosin-binding protein C, slow-type	Q00872	4604	MYBPC1	0.872941	-0.196044	11.4051	-0.84238	0.406966	0.736701	-5.75141	No Change	M3 vs. HC
seq.7655.11	Secreted	N-terminal pro-BNP	P16860	4879	NPPB	1.01168	0.0167593	10.6311	0.138185	0.891119	0.962172	-6.08692	No Change	M3 vs. HC
seq.7660.21	Intracellular	Tropomyosin alpha-4 chain	P67936	7171	TPM4	0.597354	-0.743342	12.7596	-2.32429	0.0278654	0.22828	-3.68107	Down (pval < 0.05)	M3 vs. HC
seq.7691.11		Phosphoadenosine phosphosulfate reductase_ECOLI	P17854	947230	cysH	1.04194	0.0592699	7.73206	0.40024	0.692125	0.889646	-6.01763	No Change	M3 vs. HC
seq.7693.13	Membrane	Tumor necrosis factor receptor superfamily member 10B	O14763	8795	TNFRSF10B	0.992871	-0.0103221	10.0288	-0.261774	0.79548	0.928876	-6.0626	No Change	M3 vs. HC
seq.7695.106	Intracellular	Sequestosome-1	Q13501	8878	SQSTM1	1.09883	0.135968	13.6431	2.31174	0.0286472	0.230112	-3.70476	Up (pval < 0.05)	M3 vs. HC
seq.7696.3	Intracellular	Next to BRCA1 gene 1 protein	Q14596	4077	NBR1	0.938949	-0.0908809	10.9796	-1.64291	0.111983	0.433915	-4.8317	No Change	M3 vs. HC
seq.7713.102	Intracellular	Fragile X mental retardation protein 1	Q06787	2332	FMR1	0.976959	-0.0336296	11.2474	-0.499089	0.621753	0.85299	-5.97418	No Change	M3 vs. HC
seq.7713.50	Intracellular	Fragile X mental retardation protein 1	Q06787	2332	FMR1	0.987566	-0.0180506	9.04722	-0.463984	0.646374	0.866383	-5.99069	No Change	M3 vs. HC
seq.7717.95	Membrane	Cystic fibrosis transmembrane conductance regulator	P13569	1080	CFTR	1.05967	0.0836131	11.3775	0.453375	0.653896	0.87099	-5.99544	No Change	M3 vs. HC
seq.7721.81	Intracellular	Fragile X mental retardation protein 1	Q06787	2332	FMR1	1.0652	0.0911267	11.4839	1.57183	0.127621	0.463766	-4.93399	No Change	M3 vs. HC
seq.7732.45	Membrane	Vesicle-associated membrane protein 4	O75379	8674	VAMP4	1.01637	0.0234281	9.24996	0.536833	0.595773	0.838708	-5.95511	No Change	M3 vs. HC
seq.7735.17	Secreted	Pigment epithelium-derived factor	P36955	5176	SERPINF1	1.03143	0.0446443	11.854	0.472591	0.640298	0.863203	-5.98675	No Change	M3 vs. HC
seq.7736.28	Membrane	Opalin	Q96PE5	93377	OPALIN	0.985622	-0.0208939	10.9209	-0.565919	0.576116	0.829852	-5.93949	No Change	M3 vs. HC
seq.7737.76	Membrane	Integrin beta-6	P18564	3694	ITGB6	0.960709	-0.0578281	9.9094	-1.76418	0.0889986	0.387842	-4.64883	No Change	M3 vs. HC
seq.7738.299	Membrane	Syntaxin-2	P32856	2054	STX2	1.04016	0.0568116	10.705	1.07594	0.29146	0.64843	-5.53836	No Change	M3 vs. HC
seq.7740.33	Membrane	Fetal and adult testis-expressed transcript protein	Q969F0	89885	FATE1	1.00324	0.00466953	11.1417	0.163059	0.871685	0.955839	-6.08323	No Change	M3 vs. HC
seq.7741.111	Intracellular	RNA polymerase-associated protein RTF1 homolog	Q92541	23168	RTF1	0.963326	-0.0539043	10.1922	-0.589856	0.560185	0.820618	-5.92603	No Change	M3 vs. HC
seq.7742.11	Membrane	RING finger protein 148	Q8N7C7	378925	RNF148	0.983922	-0.0233848	9.60826	-0.576784	0.568857	0.826875	-5.93345	No Change	M3 vs. HC
seq.7743.5	Membrane	Mitochondrial import inner membrane translocase subunit TIM50	Q3ZCQ8	92609	TIMM50	0.983066	-0.0246397	9.3041	-0.331238	0.743018	0.909124	-6.04237	No Change	M3 vs. HC
seq.7744.10	Membrane	Low-density lipoprotein receptor-related protein 12	Q9Y561	29967	LRP12	1.03061	0.0434993	10.9488	0.386067	0.702468	0.893011	-6.02309	No Change	M3 vs. HC
seq.7745.3	Membrane	CDGSH iron-sulfur domain-containing protein 1	Q9NZ45	55847	CISD1	1.06368	0.0890626	10.2583	1.73662	0.0938361	0.398056	-4.69129	No Change	M3 vs. HC
seq.7747.47	Membrane	NADH dehydrogenase [ubiquinone] 1 beta subcomplex subunit 11, mitochondrial	Q9NX14	54539	NDUFB11	1.05934	0.0831622	12.405	1.26928	0.21516	0.57486	-5.32637	No Change	M3 vs. HC
seq.7748.11	Intracellular	NADH dehydrogenase [ubiquinone] flavoprotein 2, mitochondrial	P19404	4729	NDUFV2	1.01874	0.0267869	11.9987	0.494351	0.625051	0.854315	-5.97647	No Change	M3 vs. HC
seq.7751.121	Secreted	Secreted frizzled-related protein 2	Q96HF1	6423	SFRP2	1.03269	0.0464104	12.1115	0.967351	0.341943	0.692009	-5.64342	No Change	M3 vs. HC
seq.7752.31	Intracellular	C-type lectin domain family 4 member D	Q8WXI8	338339	CLEC4D	1.0123	0.0176419	11.6892	0.617197	0.542268	0.812404	-5.91	No Change	M3 vs. HC
seq.7753.21	Membrane	Oxidoreductase HTATIP2	Q9BUP3	10553	HTATIP2	0.942716	-0.0851048	12.5299	-0.717037	0.4795	0.776142	-5.84548	No Change	M3 vs. HC
seq.7754.11	Membrane	Protein jagged-1	P78504	182	JAG1	0.956088	-0.0647853	9.96565	-1.24341	0.224391	0.585315	-5.35654	No Change	M3 vs. HC
seq.7755.37	Membrane	Integrin beta-5	P18084	3693	ITGB5	0.988748	-0.0163253	10.5014	-0.464032	0.64634	0.866383	-5.99066	No Change	M3 vs. HC
seq.7756.37	Membrane	Killer cell lectin-like receptor subfamily F member 1	Q9NZS2	51348	KLRF1	1.05898	0.0826765	10.5271	1.5842	0.124777	0.460394	-4.91645	No Change	M3 vs. HC
seq.7757.5	Membrane	HLA class II histocompatibility antigen, DQ alpha 2 chain	P01906	3118	HLA-DQA2	0.968234	-0.0465718	11.2182	-1.03799	0.308469	0.663211	-5.57625	No Change	M3 vs. HC
seq.7758.217	Membrane	RING finger protein 215	Q9Y6U7	200312	RNF215	1.06151	0.0861172	10.7206	1.42468	0.16569	0.52158	-5.13373	No Change	M3 vs. HC
seq.7761.125	Intracellular	Choline/ethanolamine kinase	Q9Y259	1120	CHKB	1.051	0.0717695	11.6379	0.977473	0.337001	0.688282	-5.63406	No Change	M3 vs. HC
seq.7762.30	Membrane	Stannin	O75324	8303	SNN	1.01334	0.0191123	9.80211	0.0797895	0.936992	0.978381	-6.09319	No Change	M3 vs. HC
seq.7763.25	Membrane	Cadherin-11	P55287	1009	CDH11	1.07209	0.100431	10.9955	1.20636	0.238128	0.600001	-5.39879	No Change	M3 vs. HC
seq.7765.15	Membrane	Integral membrane protein 2A	O43736	9452	ITM2A	1.06268	0.0877032	12.3983	1.56507	0.129197	0.465776	-4.94352	No Change	M3 vs. HC
seq.7766.25	Membrane and secreted isoforms	Zona pellucida sperm-binding protein 4	Q12836	57829	ZP4	1.04036	0.0570806	12.5805	0.90152	0.375273	0.718249	-5.70205	No Change	M3 vs. HC
seq.7767.1	Secreted	Colipase-like protein 2	Q6UWE3	389383	CLPSL2	1.07819	0.108605	12.3952	1.69804	0.100981	0.412748	-4.74985	No Change	M3 vs. HC
seq.7768.10	Membrane	Carboxypeptidase M	P14384	1368	CPM	1.08636	0.119502	11.4449	2.42984	0.0220219	0.205209	-3.47866	Up (pval < 0.05)	M3 vs. HC
seq.7769.29	Intracellular	SH3 domain-binding protein 2	P78314	6452	SH3BP2	0.868926	-0.202694	9.29255	-1.17933	0.248541	0.608153	-5.4289	No Change	M3 vs. HC
seq.7770.25	Intracellular	NFU1 iron-sulfur cluster scaffold homolog, mitochondrial	Q9UMS0	27247	NFU1	0.932516	-0.1008	10.0674	-1.93711	0.0632446	0.329304	-4.37072	No Change	M3 vs. HC
seq.7773.20		Killer cell immunoglobulin-like receptor 2DL2	P43627	3803	KIR2DL2	1.02217	0.0316291	11.8858	0.521758	0.606087	0.84522	-5.96289	No Change	M3 vs. HC
seq.7775.15	Secreted	Kallikrein-11	Q9UBX7	11012	KLK11	1.00332	0.00478752	10.867	0.103253	0.918525	0.969448	-6.09107	No Change	M3 vs. HC
seq.7776.20	Membrane	Netrin receptor UNC5B	Q8IZJ1	219699	UNC5B	1.02903	0.0412896	13.4651	0.399333	0.692785	0.889646	-6.01799	No Change	M3 vs. HC
seq.7778.104	Membrane	Caspase recruitment domain-containing protein 19	Q96LW7	84270	CARD19	1.02228	0.0317855	10.6852	0.782811	0.440541	0.755479	-5.79791	No Change	M3 vs. HC
seq.7779.86	Intracellular	Carbohydrate sulfotransferase 11	Q9NPF2	50515	CHST11	1.05816	0.0815556	13.8074	1.9093	0.0668885	0.339498	-4.41677	No Change	M3 vs. HC
seq.7780.34	Secreted	Marginal zone B- and B1-cell-specific protein	Q8WU39	51237	MZB1	0.95023	-0.0736519	10.4295	-1.72323	0.0962665	0.402309	-4.71174	No Change	M3 vs. HC
seq.7782.34	Secreted	Epididymal secretory protein E3-beta	P56851	64184	EDDM3B	0.991084	-0.0129209	9.70249	-0.297033	0.768711	0.918346	-6.05292	No Change	M3 vs. HC
seq.7784.1	Secreted	Kininogen-1	P01042	3827	KNG1	1.01475	0.0211312	12.1056	0.194571	0.847184	0.949509	-6.07768	No Change	M3 vs. HC
seq.7785.1	Membrane	Ephrin-B3	Q15768	1949	EFNB3	1.10333	0.141858	12.3052	2.11231	0.0440387	0.279854	-4.06951	Up (pval < 0.05)	M3 vs. HC
seq.7786.83	Intracellular	C-type lectin domain family 2 member B	Q92478	9976	CLEC2B	1.02758	0.0392528	10.8815	0.865133	0.394577	0.728497	-5.73279	No Change	M3 vs. HC
seq.7787.25	Membrane and secreted isoforms	Leukocyte immunoglobulin-like receptor subfamily A member 5	A6NI73	353514	LILRA5	0.900887	-0.150582	11.2616	-1.6761	0.105246	0.421392	-4.78268	No Change	M3 vs. HC
seq.7788.1	Intracellular	ATP synthase-coupling factor 6, mitochondrial	P18859	522	ATP5PF	1.02982	0.0423914	10.7203	0.299437	0.766897	0.91787	-6.05222	No Change	M3 vs. HC
seq.7789.182	Intracellular	Peroxiredoxin-4	Q13162	10549	PRDX4	0.953219	-0.069121	11.062	-1.9878	0.0570476	0.312377	-4.28552	No Change	M3 vs. HC
seq.7790.21	Secreted	Leukemia inhibitory factor	P15018	3976	LIF	1.03361	0.0476962	10.4906	1.48191	0.149925	0.496961	-5.058	No Change	M3 vs. HC
seq.7792.58	Membrane	Coiled-coil domain-containing protein 90B, mitochondrial	Q9GZT6	60492	CCDC90B	1.02326	0.0331717	10.3664	1.12532	0.270345	0.630682	-5.48722	No Change	M3 vs. HC
seq.7795.14	Membrane	NKG2-E type II integral membrane protein	Q07444	3823	KLRC3	1.08223	0.11401	10.9399	1.91138	0.0666095	0.339347	-4.41334	No Change	M3 vs. HC
seq.7796.10	Membrane	B-cell antigen receptor complex-associated protein alpha chain	P11912	973	CD79A	1.08206	0.113784	11.0132	3.2585	0.00301784	0.0738222	-1.72342	Up (pval < 0.05)	M3 vs. HC
seq.7797.11	Membrane	Coiled-coil domain-containing protein 167	Q9P0B6	154467	CCDC167	1.03969	0.0561512	10.9869	0.871953	0.390911	0.72657	-5.72712	No Change	M3 vs. HC
seq.7799.3		Killer cell immunoglobulin-like receptor 2DL5A	Q8N109	57292	KIR2DL5A	1.06707	0.0936556	9.80166	1.18368	0.246842	0.607332	-5.42409	No Change	M3 vs. HC
seq.7803.4	Intracellular	Carbohydrate sulfotransferase 1	O43916	8534	CHST1	1.03779	0.0535178	11.118	1.69876	0.100845	0.412748	-4.74877	No Change	M3 vs. HC
seq.7805.52	Membrane	Golgi SNAP receptor complex member 1	O95249	9527	GOSR1	1.03927	0.0555697	11.5569	1.18545	0.246155	0.607332	-5.42214	No Change	M3 vs. HC
seq.7806.33	Intracellular	Beta-1,4-galactosyltransferase 7	Q9UBV7	11285	B4GALT7	1.11577	0.158042	13.4108	0.764928	0.45094	0.761754	-5.81124	No Change	M3 vs. HC
seq.7808.5	Intracellular	D-glucuronyl C5-epimerase	O94923	26035	GLCE	1.04008	0.0566902	11.7637	0.436262	0.66611	0.876799	-6.00289	No Change	M3 vs. HC
seq.7809.22	Membrane	Spermatogenesis-associated protein 9	Q9BWV2	83890	SPATA9	1.16951	0.22591	10.7222	0.545617	0.589803	0.836572	-5.95048	No Change	M3 vs. HC
seq.7810.20	Secreted	Complement C1q tumor necrosis factor-related protein 5	Q9BXJ0	114902	C1QTNF5	0.921389	-0.118117	11.2269	-1.2342	0.22775	0.588323	-5.36715	No Change	M3 vs. HC
seq.7812.11	Secreted	Protein S100-A9	P06702	6280	S100A9	1.04905	0.0690852	11.3949	1.42612	0.165278	0.520785	-5.13185	No Change	M3 vs. HC
seq.7813.6	Intracellular	Alkaline phosphatase, placental type	P05187	250	ALPP	1.06578	0.0919033	8.12465	1.61445	0.118042	0.445303	-4.8731	No Change	M3 vs. HC
seq.7815.49	Secreted	Insulin-like growth factor-binding protein-like 1	Q8WX77	347252	IGFBPL1	1.03765	0.0533255	10.8855	1.59163	0.123094	0.457296	-4.90586	No Change	M3 vs. HC
seq.7818.101	Intracellular	Guanylate-binding protein 6	Q6ZN66	163351	GBP6	1.012	0.0172138	12.6752	0.329591	0.744249	0.909124	-6.04291	No Change	M3 vs. HC
seq.7821.6	Intracellular	Nuclear nucleic acid-binding protein C1D	Q13901	10438	C1D	1.04203	0.059392	11.353	1.07065	0.293793	0.64913	-5.54372	No Change	M3 vs. HC
seq.7822.11	Membrane	HRAS-like suppressor 2	Q9NWW9	54979	PLAAT2	1.01967	0.0281091	9.6314	0.891666	0.380439	0.721584	-5.71049	No Change	M3 vs. HC
seq.7823.22	Intracellular	Alpha-N-acetylgalactosaminide alpha-2,6-sialyltransferase 2	Q9UJ37	10610	ST6GALNAC2	1.04714	0.0664485	12.653	1.10002	0.281021	0.640163	-5.51368	No Change	M3 vs. HC
seq.7824.88	Intracellular	Methionine-R-sulfoxide reductase B3	Q8IXL7	253827	MSRB3	0.972237	-0.0406197	9.46269	-0.520319	0.607076	0.84522	-5.96362	No Change	M3 vs. HC
seq.7825.7	Membrane	Monoacylglycerol lipase ABHD12	Q8N2K0	26090	ABHD12	0.98754	-0.0180887	10.3144	-0.507253	0.61609	0.849442	-5.97017	No Change	M3 vs. HC
seq.7826.1	Membrane	Serine/threonine-protein kinase DCLK3	Q9C098	85443	DCLK3	1.02215	0.0316032	9.30579	0.485604	0.63116	0.85787	-5.98066	No Change	M3 vs. HC
seq.7827.20	Membrane	Disintegrin and metalloproteinase domain-containing protein 32	Q8TC27	203102	ADAM32	1.06226	0.0871395	6.73844	1.54529	0.133903	0.47253	-4.97122	No Change	M3 vs. HC
seq.7831.39	Secreted	Retinol-binding protein 4	P02753	5950	RBP4	1.07777	0.108055	15.1033	1.30058	0.204379	0.566293	-5.28912	No Change	M3 vs. HC
seq.7832.181	Intracellular	Protein disulfide-isomerase A3	P30101	2923	PDIA3	0.876387	-0.190361	11.4695	-1.78292	0.0858321	0.381287	-4.61967	No Change	M3 vs. HC
seq.7835.2	Membrane	BCL2/adenovirus E1B 19 kDa protein-interacting protein 3-like	O60238	665	BNIP3L	1.12973	0.17598	9.61231	0.705006	0.486836	0.780771	-5.85375	No Change	M3 vs. HC
seq.7838.27	Secreted	Submaxillary gland androgen-regulated protein 3A	Q99954	26952	SMR3A	1.0178	0.0254592	11.5933	0.638232	0.528692	0.806107	-5.89718	No Change	M3 vs. HC
seq.7839.99	Secreted	Protein FAM19A3	Q7Z5A8	284467	TAFA3	0.856974	-0.222676	10.8881	-0.760756	0.453387	0.76384	-5.81431	No Change	M3 vs. HC
seq.7840.64	Intracellular	Legumain	Q99538	5641	LGMN	0.804181	-0.314409	13.2111	-1.43516	0.16271	0.516173	-5.12006	No Change	M3 vs. HC
seq.7841.84	Membrane	Endothelial cell-selective adhesion molecule	Q96AP7	90952	ESAM	1.0136	0.0194876	14.2135	0.354596	0.725643	0.904167	-6.03452	No Change	M3 vs. HC
seq.7842.52	Membrane	Small EDRK-rich factor 1	O75920	728492	SERF1A	1.04773	0.0672664	11.3563	1.55968	0.130466	0.468287	-4.9511	No Change	M3 vs. HC
seq.7846.44	Secreted	Pregnancy-specific beta-1-glycoprotein 11	Q9UQ72	5680	PSG11	1.00879	0.0126287	10.2648	0.301218	0.765553	0.916712	-6.05169	No Change	M3 vs. HC
seq.7849.3	Secreted	Glutaminyl-peptide cyclotransferase	Q16769	25797	QPCT	0.994633	-0.00776319	9.49723	-0.0778847	0.938493	0.978381	-6.09333	No Change	M3 vs. HC
seq.7850.1	Membrane	Cytochrome c oxidase subunit 4 isoform 2, mitochondrial	Q96KJ9	84701	COX4I2	1.04636	0.0653825	12.5203	1.11575	0.274347	0.633931	-5.49729	No Change	M3 vs. HC
seq.7851.30	Membrane	Ankyrin repeat domain-containing protein 46	Q86W74	157567	ANKRD46	0.987523	-0.0181135	11.2709	-0.402265	0.690652	0.888959	-6.01684	No Change	M3 vs. HC
seq.7852.9	Intracellular	Translation initiation factor IF-3, mitochondrial	Q9H2K0	219402	MTIF3	0.738521	-0.437288	9.5311	-2.32301	0.0279445	0.22828	-3.6835	Down (pval < 0.05)	M3 vs. HC
seq.7853.19	Membrane	Protein SCO1 homolog, mitochondrial	O75880	6341	SCO1	1.06233	0.0872374	11.249	2.06483	0.0486505	0.290712	-4.15298	Up (pval < 0.05)	M3 vs. HC
seq.7854.38	Membrane	Natural cytotoxicity triggering receptor 3 ligand 1	Q68D85	374383	NCR3LG1	1.04525	0.0638424	10.0739	1.09767	0.282029	0.64087	-5.51612	No Change	M3 vs. HC
seq.7856.51	Intracellular	Protein FAM151A	Q8WW52	338094	FAM151A	0.957033	-0.0633591	11.6843	-0.337104	0.738641	0.907141	-6.04045	No Change	M3 vs. HC
seq.7857.22	Secreted	Neurotensin/neuromedin N	P30990	4922	NTS	1.0571	0.0801184	10.6557	0.354852	0.725453	0.904167	-6.03443	No Change	M3 vs. HC
seq.7859.21	Membrane	Protocadherin gamma-C3	Q9UN70	5098	PCDHGC3	1.15681	0.210149	14.9816	1.38878	0.176236	0.533466	-5.17994	No Change	M3 vs. HC
seq.7860.9	Membrane	Probable E3 ubiquitin-protein ligase HERC4	Q5GLZ8	26091	HERC4	1.08577	0.118724	13.3548	1.67284	0.105893	0.422764	-4.78754	No Change	M3 vs. HC
seq.7861.9	Membrane	Tyrosine-protein kinase transmembrane receptor ROR2	Q01974	4920	ROR2	1.07043	0.0981908	11.6709	1.25112	0.221607	0.580897	-5.3476	No Change	M3 vs. HC
seq.7863.50	Membrane	Membrane-associated progesterone receptor component 1	O00264	10857	PGRMC1	1.19026	0.251273	13.2432	4.14541	0.000300265	0.0274967	0.365166	Up (qval < 0.05)	M3 vs. HC
seq.7864.3	Membrane	Sialic acid-binding Ig-like lectin 8	Q9NYZ4	27181	SIGLEC8	0.999836	-0.000236237	11.4165	-0.00423595	0.996651	0.998833	-6.09631	No Change	M3 vs. HC
seq.7865.126	Membrane	HRAS-like suppressor 3	P53816	11145	PLAAT3	0.954329	-0.0674415	10.4855	-0.721789	0.47662	0.774905	-5.84218	No Change	M3 vs. HC
seq.7866.11	Membrane	DnaJ homolog subfamily C member 30	Q96LL9	84277	DNAJC30	1.03502	0.0496578	11.798	1.33176	0.194059	0.554908	-5.25124	No Change	M3 vs. HC
seq.7867.154	Membrane	Alpha-N-acetylgalactosaminide alpha-2,6-sialyltransferase 1	Q9NSC7	55808	ST6GALNAC1	0.997544	-0.00354815	10.7754	-0.0558889	0.955841	0.984157	-6.09478	No Change	M3 vs. HC
seq.7870.8	Secreted	Beta-Ala-His dipeptidase	Q96KN2	84735	CNDP1	0.953338	-0.0689402	13.2224	-0.35767	0.723367	0.902944	-6.03344	No Change	M3 vs. HC
seq.7871.16	Membrane	Transmembrane protein 132A	Q24JP5	54972	TMEM132A	0.923657	-0.114571	11.4004	-0.832443	0.412452	0.738783	-5.75939	No Change	M3 vs. HC
seq.7873.32	Membrane	Testis-specific serine/threonine-protein kinase 2	Q96PF2	23617	TSSK2	0.98588	-0.0205156	10.4659	-0.191576	0.849506	0.950491	-6.07825	No Change	M3 vs. HC
seq.7875.86	Intracellular	Pleckstrin	P08567	5341	PLEK	0.771983	-0.37336	15.7647	-1.90988	0.0668103	0.339471	-4.41581	No Change	M3 vs. HC
seq.7878.2	Membrane	Protein transport protein Sec61 subunit beta	P60468	10952	SEC61B	1.0156	0.0223371	10.6904	0.573678	0.570927	0.828174	-5.93519	No Change	M3 vs. HC
seq.7879.12	Membrane	Cytochrome P450 3A4	P08684	1576	CYP3A4	1.01733	0.0247807	10.2188	0.753658	0.457568	0.765521	-5.81949	No Change	M3 vs. HC
seq.7880.9	Intracellular	Proteasome subunit alpha type-1	P25786	5682	PSMA1	1.01708	0.0244287	12.1236	0.415817	0.680826	0.884193	-6.01141	No Change	M3 vs. HC
seq.7881.244	Membrane	Mono [ADP-ribose] polymerase PARP16	Q8N5Y8	54956	PARP16	1.07603	0.105719	13.3688	1.72715	0.0955492	0.401745	-4.70576	No Change	M3 vs. HC
seq.7882.31	Membrane	SLAM family member 7	Q9NQ25	57823	SLAMF7	1.0428	0.0604599	13.3522	1.14558	0.262009	0.622194	-5.46563	No Change	M3 vs. HC
seq.7884.15	Membrane	Discoidin domain-containing receptor 2	Q16832	4921	DDR2	1.11396	0.155699	11.3763	0.734387	0.469035	0.771821	-5.83332	No Change	M3 vs. HC
seq.7885.17	Secreted	Complement factor H-related protein 5	Q9BXR6	81494	CFHR5	0.935944	-0.0955052	13.2982	-0.634128	0.531326	0.807137	-5.89971	No Change	M3 vs. HC
seq.7886.26	Membrane	Serine palmitoyltransferase 1	O15269	10558	SPTLC1	1.02006	0.0286514	12.2352	0.197696	0.844762	0.949349	-6.07708	No Change	M3 vs. HC
seq.7887.57	Intracellular	Cytochrome c oxidase subunit 5B, mitochondrial	P10606	1329	COX5B	0.966857	-0.048626	8.84263	-0.993542	0.329255	0.682741	-5.61902	No Change	M3 vs. HC
seq.7888.58	Membrane	Cytochrome c oxidase assembly factor 3 homolog, mitochondrial	Q9Y2R0	28958	COA3	1.02067	0.0295173	12.6993	0.601633	0.552431	0.817663	-5.91921	No Change	M3 vs. HC
seq.7890.68	Membrane	Inactive dipeptidyl peptidase 10	Q8N608	57628	DPP10	0.955891	-0.0650827	10.1834	-1.62527	0.115707	0.442592	-4.85743	No Change	M3 vs. HC
seq.7891.45	Membrane	UDP-glucuronosyltransferase 1-6	P19224	54578	UGT1A6	1.04934	0.0694859	9.55303	1.17812	0.249015	0.608556	-5.43023	No Change	M3 vs. HC
seq.7892.132	Membrane	Protein FAM234B	A2RU67	57613	FAM234B	1.04978	0.0700938	11.0846	1.08563	0.287226	0.645552	-5.52849	No Change	M3 vs. HC
seq.7893.19	Membrane	Oxidized low-density lipoprotein receptor 1	P78380	4973	OLR1	0.446157	-1.16438	13.1872	-3.93975	0.000517938	0.0334191	-0.130562	Down (qval < 0.05)	M3 vs. HC
seq.7894.155	Secreted	Fibroblast growth factor 3	P11487	2248	FGF3	1.00555	0.00799001	10.1162	0.317173	0.753549	0.913596	-6.04685	No Change	M3 vs. HC
seq.7895.108	Membrane	Melanocortin-2 receptor accessory protein	Q8TCY5	56246	MRAP	0.970568	-0.0430992	10.9333	-1.25321	0.220858	0.580495	-5.34517	No Change	M3 vs. HC
seq.7897.75	Intracellular	Disks large homolog 3	Q92796	1741	DLG3	1.10424	0.143056	10.0334	3.38426	0.002194	0.0613482	-1.43688	Up (pval < 0.05)	M3 vs. HC
seq.7898.29	Membrane	Nuclear protein MDM1	Q8TC05	56890	MDM1	1.03096	0.0439901	10.5714	1.36911	0.18223	0.542505	-5.20482	No Change	M3 vs. HC
seq.7903.18	Membrane	Vesicle-associated membrane protein 3	Q15836	9341	VAMP3	1.03917	0.0554262	10.004	0.915952	0.36779	0.71339	-5.68952	No Change	M3 vs. HC
seq.7905.30	Secreted	Haptoglobin isoform 2	P00738	3240	HP	1.13317	0.180365	16.4896	0.870056	0.391929	0.726668	-5.7287	No Change	M3 vs. HC
seq.7909.37	Secreted	Sex hormone-binding globulin	P04278	6462	SHBG	1.06766	0.0944545	15.9323	0.537212	0.595515	0.838666	-5.95491	No Change	M3 vs. HC
seq.7910.41	Membrane	Leucine-rich repeat and fibronectin type III domain-containing protein 1	Q9P244	57622	LRFN1	1.03932	0.0556438	12.1152	1.20169	0.239902	0.60142	-5.40403	No Change	M3 vs. HC
seq.7911.29	Membrane	Sodium channel subunit beta-4	Q8IWT1	6330	SCN4B	0.994669	-0.0077121	10.908	-0.104046	0.917901	0.969448	-6.09099	No Change	M3 vs. HC
seq.7915.31	Membrane	Amyloid-like protein 2	Q06481	334	APLP2	0.999429	-0.000824638	12.0599	-0.0149004	0.988221	0.996705	-6.09621	No Change	M3 vs. HC
seq.7916.10	Secreted	Protein S100-A7	P31151	6278	S100A7	1.08388	0.116205	8.58713	0.313239	0.756503	0.914203	-6.04807	No Change	M3 vs. HC
seq.7917.17	Membrane	Carboxypeptidase D	O75976	1362	CPD	0.985542	-0.0210104	11.7806	-0.385708	0.702731	0.893011	-6.02323	No Change	M3 vs. HC
seq.7918.114	Secreted	Alpha-amylase 1	P04745	276	AMY1A	1.18081	0.239783	11.4904	1.49094	0.147554	0.49539	-5.04583	No Change	M3 vs. HC
seq.7919.278	Membrane and secreted isoforms	Protein FAM3D	Q96BQ1	131177	FAM3D	1.0483	0.0680461	9.49133	1.10639	0.278304	0.637142	-5.50707	No Change	M3 vs. HC
seq.7920.30	Intracellular	Alpha-2,8-sialyltransferase 8B	Q92186	8128	ST8SIA2	0.951529	-0.071681	9.3359	-1.58721	0.124092	0.459575	-4.91216	No Change	M3 vs. HC
seq.7921.65	Intracellular	Four-jointed box protein 1	Q86VR8	24147	FJX1	1.05278	0.0742089	10.8564	0.727528	0.473156	0.773219	-5.83816	No Change	M3 vs. HC
seq.7922.5	Secreted	Adrenomedullin	P35318	133	ADM	1.01759	0.0251606	9.76377	0.443432	0.660982	0.873867	-5.9998	No Change	M3 vs. HC
seq.7923.41	Membrane	Semaphorin-4C	Q9C0C4	54910	SEMA4C	1.10786	0.147776	10.3014	1.97115	0.0590218	0.317703	-4.31368	No Change	M3 vs. HC
seq.7924.7	Membrane	T-cell surface glycoprotein CD3 gamma chain	P09693	917	CD3G	1.09854	0.135588	10.6713	2.02555	0.0527852	0.300703	-4.22102	No Change	M3 vs. HC
seq.7925.18	Membrane	Single-pass membrane and coiled-coil domain-containing protein 2	A6NFE2	341346	SMCO2	0.982344	-0.0256991	10.9102	-0.573386	0.571123	0.828174	-5.93535	No Change	M3 vs. HC
seq.7926.13	Secreted	Kunitz-type protease inhibitor 3	P49223	10816	SPINT3	1.02744	0.0390582	10.0935	0.37089	0.71361	0.897649	-6.02872	No Change	M3 vs. HC
seq.7927.16	Intracellular	Alpha-N-acetylgalactosaminide alpha-2,6-sialyltransferase 5	Q9BVH7	81849	ST6GALNAC5	1.17411	0.23157	9.03897	2.75961	0.0102599	0.142356	-2.81222	Up (pval < 0.05)	M3 vs. HC
seq.7928.183	Intracellular	Protein-tyrosine sulfotransferase 1	O60507	8460	TPST1	1.17399	0.23142	11.8922	2.58065	0.0156089	0.175956	-3.17997	Up (pval < 0.05)	M3 vs. HC
seq.7930.3	Intracellular	Exosome complex component CSL4	Q9Y3B2	51013	EXOSC1	1.05783	0.0811053	11.0267	1.89549	0.0687653	0.343167	-4.43946	No Change	M3 vs. HC
seq.7932.23	Membrane	Synaptotagmin-8	Q8NBV8	90019	SYT8	0.999152	-0.00122425	8.56664	-0.026926	0.978717	0.993774	-6.09597	No Change	M3 vs. HC
seq.7933.75	Membrane	Disintegrin and metalloproteinase domain-containing protein 22	Q9P0K1	53616	ADAM22	1.02867	0.0407754	12.6387	0.384518	0.703603	0.893011	-6.02368	No Change	M3 vs. HC
seq.7934.11	Membrane	Protein NDRG4	Q9ULP0	65009	NDRG4	1.05546	0.077875	12.0213	1.66465	0.10753	0.425377	-4.79967	No Change	M3 vs. HC
seq.7935.26	Intracellular	Glycosyltransferase-like protein LARGE1	O95461	9215	LARGE1	1.05372	0.0754891	10.403	0.731757	0.470612	0.77235	-5.83518	No Change	M3 vs. HC
seq.7939.1	Membrane	Putative uncharacterized protein PQLC2L	A1A4F0	152078	SLC66A1L	1.05178	0.0728292	11.2008	1.28121	0.211001	0.572156	-5.31226	No Change	M3 vs. HC
seq.7943.16	Membrane	CUB and zona pellucida-like domain-containing protein 1	Q86UP6	50624	CUZD1	1.09689	0.133414	9.41389	1.40292	0.17202	0.528616	-5.16186	No Change	M3 vs. HC
seq.7944.1		Killer cell immunoglobulin-like receptor 3DL3	Q8N743	115653	KIR3DL3	0.968595	-0.0460345	9.04319	-0.909892	0.37092	0.715282	-5.69481	No Change	M3 vs. HC
seq.7945.10	Membrane	Semaphorin-6A	Q9H2E6	57556	SEMA6A	1.09421	0.129889	12.7427	1.91916	0.0655769	0.336426	-4.40051	No Change	M3 vs. HC
seq.7947.19	Intracellular	AP-4 complex accessory subunit tepsin	Q96N21	146705	TEPSIN	1.00355	0.00511821	9.65903	0.133207	0.895016	0.963681	-6.08758	No Change	M3 vs. HC
seq.7948.129	Secreted	Glycolipid transfer protein domain-containing protein 2	A6NH11	388323	GLTPD2	1.07092	0.0988485	10.1012	1.10933	0.277059	0.63648	-5.50401	No Change	M3 vs. HC
seq.7950.142	Membrane	Butyrophilin-like protein 9	Q6UXG8	153579	BTNL9	1.02879	0.040942	10.0211	1.15965	0.25633	0.61606	-5.45043	No Change	M3 vs. HC
seq.7951.146	Membrane	Fc receptor-like protein 2	Q96LA5	79368	FCRL2	0.980254	-0.028772	9.44649	-0.31311	0.7566	0.914203	-6.04811	No Change	M3 vs. HC
seq.7952.2	Membrane	Vesicle transport through interaction with t-SNAREs homolog 1A	Q96AJ9	143187	VTI1A	0.855514	-0.225137	9.44571	-1.01511	0.319054	0.67263	-5.59849	No Change	M3 vs. HC
seq.7953.20	Membrane and secreted isoforms	Signaling lymphocytic activation molecule	Q13291	6504	SLAMF1	1.07229	0.100698	10.3569	1.38987	0.175907	0.533138	-5.17855	No Change	M3 vs. HC
seq.7955.195	Secreted	Inter-alpha-trypsin inhibitor heavy chain H1	P19827	3697	ITIH1	1.00727	0.0104459	15.7586	0.172594	0.864256	0.953237	-6.08165	No Change	M3 vs. HC
seq.7956.11	Membrane	MICOS complex subunit MIC10	Q5TGZ0	440574	MICOS10	0.828411	-0.271582	12.732	-0.270766	0.788627	0.927216	-6.06025	No Change	M3 vs. HC
seq.7957.2	Secreted	Secretogranin-3	Q8WXD2	29106	SCG3	1.01175	0.0168586	12.4003	0.115547	0.908866	0.968347	-6.08975	No Change	M3 vs. HC
seq.7958.15	Membrane	Kin of IRRE-like protein 2	Q6UWL6	84063	KIRREL2	1.00985	0.0141464	10.6089	0.259902	0.796909	0.929375	-6.06308	No Change	M3 vs. HC
seq.7959.34	Membrane	Cadherin-7	Q9ULB5	1005	CDH7	1.00413	0.00594748	13.2559	0.0537888	0.957499	0.984925	-6.0949	No Change	M3 vs. HC
seq.7960.53	Intracellular	POTE ankyrin domain family member G	Q6S5H5	404785	POTEG	0.975144	-0.0363134	8.03727	-1.05132	0.302418	0.658003	-5.56309	No Change	M3 vs. HC
seq.7962.11	Secreted	Serine protease inhibitor Kazal-type 8	P0C7L1	646424	SPINK8	1.10161	0.139609	10.9008	1.04399	0.305733	0.660337	-5.57034	No Change	M3 vs. HC
seq.7965.25	Intracellular	Hemoglobin subunit theta-1	P09105	3049	HBQ1	1.11606	0.158413	12.7929	1.15948	0.256398	0.61606	-5.45062	No Change	M3 vs. HC
seq.7967.38	Intracellular	Putative POTE ankyrin domain family member M	A6NI47	641455	POTEM	1.00739	0.0106167	7.32652	0.181448	0.857369	0.952511	-6.08011	No Change	M3 vs. HC
seq.7968.15	Membrane	Cytotoxic and regulatory T-cell molecule	O95727	56253	CRTAM	1.06021	0.0843487	9.99546	0.655872	0.517449	0.799781	-5.88611	No Change	M3 vs. HC
seq.7969.163	Secreted	Protein WFDC11	Q8NEX6	259239	WFDC11	0.941664	-0.0867159	10.0156	-0.708845	0.484488	0.779565	-5.85112	No Change	M3 vs. HC
seq.7970.315	Membrane	Ecto-ADP-ribosyltransferase 3	Q13508	419	ART3	0.979424	-0.0299948	12.9637	-0.279237	0.782188	0.92469	-6.05796	No Change	M3 vs. HC
seq.7975.97	Membrane	Netrin receptor UNC5A	Q6ZN44	90249	UNC5A	0.927723	-0.108233	8.72317	-1.37279	0.181098	0.540416	-5.20019	No Change	M3 vs. HC
seq.7976.19	Membrane	DOMON domain-containing protein FRRS1L	Q9P0K9	23732	FRRS1L	1.01305	0.0187092	8.03765	0.437794	0.665013	0.876081	-6.00223	No Change	M3 vs. HC
seq.7980.72	Membrane	N-acetyllactosaminide beta-1,3-N-acetylglucosaminyltransferase 2	Q9NY97	10678	B3GNT2	0.988193	-0.017135	11.5025	-0.264094	0.79371	0.928274	-6.062	No Change	M3 vs. HC
seq.7981.230	Intracellular	Beta-1,3-galactosyltransferase 6	Q96L58	126792	B3GALT6	1.04372	0.0617358	9.98154	1.35378	0.187015	0.549346	-5.224	No Change	M3 vs. HC
seq.7982.10	Intracellular	39S ribosomal protein L32, mitochondrial	Q9BYC8	64983	MRPL32	1.03024	0.0429832	9.56463	0.783252	0.440286	0.755219	-5.79758	No Change	M3 vs. HC
seq.7983.1	Membrane	Protocadherin gamma-C5	Q9Y5F6	56097	PCDHGC5	1.03612	0.051192	9.78218	1.37693	0.179827	0.538159	-5.19496	No Change	M3 vs. HC
seq.7986.98	Membrane	N-acetylated-alpha-linked acidic dipeptidase 2	Q9Y3Q0	10003	NAALAD2	1.30508	0.384136	10.6208	2.85066	0.00825201	0.126717	-2.62003	Up (pval < 0.05)	M3 vs. HC
seq.7989.5	Intracellular	Uncharacterized protein C1orf226	A1L170	400793	C1orf226	1.17561	0.233412	11.9764	1.50582	0.143707	0.49099	-5.02562	No Change	M3 vs. HC
seq.7991.54	Membrane	IQ domain-containing protein F1	Q8N6M8	132141	IQCF1	1.11013	0.150731	11.8446	2.8151	0.0089876	0.132481	-2.69548	Up (pval < 0.05)	M3 vs. HC
seq.7993.23	Secreted	Astacin-like metalloendopeptidase	Q6HA08	431705	ASTL	1.00516	0.00743193	10.0622	0.166197	0.869239	0.954503	-6.08272	No Change	M3 vs. HC
seq.7994.41	Intracellular	ERO1-like protein beta	Q86YB8	56605	ERO1B	0.97182	-0.0412383	8.98167	-0.226535	0.822489	0.938845	-6.07106	No Change	M3 vs. HC
seq.7995.16	Secreted	von Willebrand factor C domain-containing protein 2-like	B2RUY7	402117	None	1.00864	0.0124144	10.2679	0.315534	0.754779	0.913809	-6.04736	No Change	M3 vs. HC
seq.7997.118		Double C2-like domain-containing protein beta	Q14184	8447	DOC2B	0.982789	-0.0250458	8.23762	-0.42717	0.672638	0.88077	-6.00673	No Change	M3 vs. HC
seq.7999.23	Membrane	Ectonucleoside triphosphate diphosphohydrolase 1	P49961	953	ENTPD1	1.01751	0.0250438	10.3066	0.237496	0.814063	0.936186	-6.06856	No Change	M3 vs. HC
seq.8000.17		Killer cell immunoglobulin-like receptor 2DL5A	Q8N109	57292	KIR2DL5A	1.48434	0.569826	9.90721	2.3934	0.0238989	0.213777	-3.54919	Up (pval < 0.05)	M3 vs. HC
seq.8002.27	Membrane	Transmembrane protease serine 5	Q9H3S3	80975	TMPRSS5	1.07274	0.101295	10.7292	2.01293	0.0541781	0.304978	-4.24268	No Change	M3 vs. HC
seq.8003.57	Secreted	Leucine-rich repeat LGI family member 3	Q8N145	203190	LGI3	0.957051	-0.0633316	9.56672	-1.1802	0.248202	0.607823	-5.42794	No Change	M3 vs. HC
seq.8004.15	Intracellular	Glyceraldehyde-3-phosphate dehydrogenase, testis-specific	O14556	26330	GAPDHS	1.0324	0.0460013	8.94469	0.822821	0.417808	0.74077	-5.76703	No Change	M3 vs. HC
seq.8005.1	Secreted	Matrix-remodeling-associated protein 7	P84157	439921	MXRA7	1.05232	0.0735671	10.5166	1.07776	0.290665	0.648153	-5.53652	No Change	M3 vs. HC
seq.8006.12	Membrane	DnaJ homolog subfamily B member 12	Q9NXW2	54788	DNAJB12	1.04064	0.0574761	10.0985	0.81495	0.422222	0.741458	-5.77322	No Change	M3 vs. HC
seq.8007.19	Secreted	Cathepsin B	P07858	1508	CTSB	1.01554	0.0222531	11.1632	0.129937	0.897578	0.964314	-6.08801	No Change	M3 vs. HC
seq.8008.28	Membrane	Activator of apoptosis harakiri	O00198	8739	HRK	1.04427	0.0624985	11.6722	1.67075	0.106308	0.423498	-4.79063	No Change	M3 vs. HC
seq.8009.121	Membrane	Surfeit locus protein 1	Q15526	6834	SURF1	1.16658	0.222281	12.4309	2.21727	0.0351994	0.25036	-3.8803	Up (pval < 0.05)	M3 vs. HC
seq.8011.96	Secreted	Iron/zinc purple acid phosphatase-like protein	Q6ZNF0	390928	ACP7	1.06014	0.0842561	8.20556	1.12444	0.27071	0.630797	-5.48815	No Change	M3 vs. HC
seq.8013.9	Membrane	VIP36-like protein	Q9H0V9	81562	LMAN2L	0.999456	-0.000784958	10.4887	-0.00903008	0.992861	0.997122	-6.09628	No Change	M3 vs. HC
seq.8014.359	Membrane	Glycoprotein endo-alpha-1,2-mannosidase	Q5SRI9	79694	MANEA	0.978967	-0.0306672	12.4575	-0.308505	0.760063	0.915402	-6.04951	No Change	M3 vs. HC
seq.8016.19	Membrane	DnaJ homolog subfamily C member 4	Q9NNZ3	3338	DNAJC4	0.925314	-0.111985	9.70771	-0.98333	0.334163	0.687746	-5.62861	No Change	M3 vs. HC
seq.8017.23	Intracellular	FAD-dependent oxidoreductase domain-containing protein 1	Q96CU9	55572	FOXRED1	1.05555	0.0779989	10.377	0.858387	0.398225	0.729832	-5.73836	No Change	M3 vs. HC
seq.8018.43	Membrane	V-set and immunoglobulin domain-containing protein 2	Q96IQ7	23584	VSIG2	0.969488	-0.0447051	12.1854	-0.223467	0.824852	0.940525	-6.07174	No Change	M3 vs. HC
seq.8019.73	Intracellular	Stathmin-3	Q9NZ72	50861	STMN3	0.998656	-0.00194088	9.2045	-0.0373497	0.970481	0.990077	-6.09564	No Change	M3 vs. HC
seq.8021.59	Intracellular	39S ribosomal protein L14, mitochondrial	Q6P1L8	64928	MRPL14	0.757828	-0.400058	9.22391	-1.35283	0.187315	0.549687	-5.22519	No Change	M3 vs. HC
seq.8024.64	Intracellular	Protein-tyrosine sulfotransferase 2	O60704	8459	TPST2	0.977558	-0.0327461	10.6769	-0.5067	0.616473	0.849536	-5.97044	No Change	M3 vs. HC
seq.8028.22	Secreted	Serine protease inhibitor Kazal-type 5	Q9NQ38	11005	SPINK5	1.02086	0.0297847	10.776	0.517044	0.609329	0.845925	-5.96528	No Change	M3 vs. HC
seq.8032.23	Intracellular	Mitochondrial coiled-coil domain protein 1	P59942	401250	MCCD1	0.893079	-0.16314	7.50791	-1.86014	0.0737769	0.354419	-4.49695	No Change	M3 vs. HC
seq.8033.1	Membrane	DnaJ homolog subfamily C member 18	Q9H819	202052	DNAJC18	0.876782	-0.18971	9.22625	-1.24044	0.225469	0.585864	-5.35996	No Change	M3 vs. HC
seq.8034.6	Intracellular	Dorsal root ganglia homeobox protein	A6NNA5	644168	DRGX	1.0144	0.0206287	9.85612	0.663183	0.512829	0.796477	-5.88144	No Change	M3 vs. HC
seq.8035.6	Intracellular	Uncharacterized protein C1orf198	Q9H425	84886	C1orf198	1.11374	0.15541	10.4935	1.60996	0.119021	0.447859	-4.87957	No Change	M3 vs. HC
seq.8036.75	Secreted	Follitropin subunit beta	P01225	2488	FSHB	1.03224	0.0457807	8.32516	1.17448	0.250442	0.609853	-5.43423	No Change	M3 vs. HC
seq.8037.53	Membrane	DnaJ homolog subfamily B member 14	Q8TBM8	79982	DNAJB14	1.04804	0.0676935	11.6308	1.49885	0.145498	0.493322	-5.0351	No Change	M3 vs. HC
seq.8038.41	Membrane	Sterol-4-alpha-carboxylate 3-dehydrogenase, decarboxylating	Q15738	50814	NSDHL	0.911806	-0.133201	11.157	-1.07285	0.29282	0.64843	-5.54149	No Change	M3 vs. HC
seq.8039.41	Secreted	Protein FAM177A1	Q8N128	283635	FAM177A1	1.00382	0.00550683	11.6505	0.0534153	0.957794	0.984986	-6.09492	No Change	M3 vs. HC
seq.8040.9	Membrane	LEM domain-containing protein 1	Q68G75	93273	LEMD1	0.949152	-0.0752882	11.0751	-2.01123	0.0543681	0.304978	-4.24559	No Change	M3 vs. HC
seq.8042.88	Secreted	Serine protease inhibitor Kazal-type 9	Q5DT21	643394	SPINK9	1.09266	0.127848	9.44189	1.08551	0.287278	0.645552	-5.52861	No Change	M3 vs. HC
seq.8043.153	Secreted	Cartilage oligomeric matrix protein	P49747	1311	COMP	0.91514	-0.127936	10.173	-1.20038	0.240404	0.601913	-5.40551	No Change	M3 vs. HC
seq.8044.90	Membrane	Glycoprotein Xg	P55808	7499	XG	1.00983	0.0141112	9.27711	0.1408	0.889072	0.96127	-6.08656	No Change	M3 vs. HC
seq.8045.3		Killer cell immunoglobulin-like receptor 3DL3	Q8N743	115653	KIR3DL3	1.17182	0.228748	9.28193	2.08697	0.0464493	0.285723	-4.11422	Up (pval < 0.05)	M3 vs. HC
seq.8046.9	Secreted	Galectin-1	P09382	3956	LGALS1	0.963221	-0.0540612	11.1456	-0.700573	0.489555	0.78243	-5.85676	No Change	M3 vs. HC
seq.8048.9	Intracellular	Ferritin, mitochondrial	Q8N4E7	94033	FTMT	1.28496	0.361724	13.1513	3.24995	0.00308353	0.0743091	-1.74274	Up (pval < 0.05)	M3 vs. HC
seq.8051.10	Secreted	Angiogenic factor with G patch and FHA domains 1	Q8N302	55109	AGGF1	0.995831	-0.00602774	8.14392	-0.147252	0.884026	0.959236	-6.08564	No Change	M3 vs. HC
seq.8052.115	Membrane	Neuroligin-1	Q8N2Q7	22871	NLGN1	1.04016	0.0568101	10.6221	0.978221	0.336637	0.688282	-5.63337	No Change	M3 vs. HC
seq.8053.16	Membrane	DnaJ homolog subfamily B member 14	Q8TBM8	79982	DNAJB14	1.05117	0.0719963	9.54855	1.75426	0.0907149	0.391198	-4.66418	No Change	M3 vs. HC
seq.8055.33	Membrane	Integral membrane protein DGCR2/IDD	P98153	9993	DGCR2	1.02948	0.0419151	9.23908	1.04549	0.305055	0.6598	-5.56886	No Change	M3 vs. HC
seq.8059.1	Secreted	Thrombopoietin	P40225	7066	THPO	1.02089	0.0298322	10.6667	0.556253	0.582613	0.832653	-5.94477	No Change	M3 vs. HC
seq.8060.7	Membrane and secreted isoforms	Pro-neuregulin-2, membrane-bound isoform	O14511	9542	NRG2	0.990941	-0.0131294	8.28983	-0.240684	0.811615	0.934301	-6.06781	No Change	M3 vs. HC
seq.8061.102	Membrane	Protein FAM171B	Q6P995	165215	FAM171B	1.01427	0.0204427	8.47816	0.305657	0.762207	0.915402	-6.05037	No Change	M3 vs. HC
seq.8062.15	Intracellular	Protein eva-1 homolog B	Q9NVM1	55194	EVA1B	0.991399	-0.0124624	9.48035	-0.195441	0.846509	0.949509	-6.07752	No Change	M3 vs. HC
seq.8064.125	Membrane and secreted isoforms	Poliovirus receptor	P15151	5817	PVR	0.961921	-0.0560093	10.5849	-0.434715	0.667219	0.877578	-6.00355	No Change	M3 vs. HC
seq.8065.245	Secreted	Prostate and testis expressed protein 4	P0C8F1	399968	PATE4	1.02573	0.036657	8.51427	0.76964	0.448186	0.7604	-5.80776	No Change	M3 vs. HC
seq.8066.38	Membrane	Synaptotagmin-9	Q86SS6	143425	SYT9	0.969554	-0.0446075	9.64687	-0.677762	0.503682	0.791763	-5.87197	No Change	M3 vs. HC
seq.8067.21	Membrane	Potassium voltage-gated channel subfamily E member 3	Q9Y6H6	10008	KCNE3	1.00424	0.00610112	8.81801	0.058903	0.953463	0.983202	-6.09461	No Change	M3 vs. HC
seq.8068.43	Membrane	Uncharacterized family 31 glucosidase KIAA1161	Q6NSJ0	57462	MYORG	1.07497	0.104292	10.1857	2.38392	0.0244107	0.216305	-3.56743	Up (pval < 0.05)	M3 vs. HC
seq.8069.85	Membrane	T-cell surface glycoprotein CD3 epsilon chain	P07766	916	CD3E	1.10267	0.141005	11.1073	2.66747	0.0127524	0.155707	-3.00327	Up (pval < 0.05)	M3 vs. HC
seq.8070.88	Intracellular	Disks large homolog 4	P78352	1742	DLG4	0.960271	-0.0584872	8.76371	-1.04415	0.30566	0.660337	-5.57018	No Change	M3 vs. HC
seq.8071.114	Membrane	Protocadherin beta-7	Q9Y5E2	56129	PCDHB7	1.06478	0.0905602	10.6982	0.809408	0.425347	0.74335	-5.77755	No Change	M3 vs. HC
seq.8073.3	Membrane	SLAM family member 5	Q9UIB8	8832	CD84	0.99696	-0.00439204	8.1448	-0.0378529	0.970083	0.989809	-6.09562	No Change	M3 vs. HC
seq.8074.32	Membrane	Transmembrane protein 70, mitochondrial	Q9BUB7	54968	TMEM70	1.1033	0.141828	9.24963	0.46577	0.64511	0.866217	-5.98987	No Change	M3 vs. HC
seq.8076.4	Membrane and secreted isoforms	Sperm acrosome membrane-associated protein 3	Q8IXA5	124912	SPACA3	0.902243	-0.148412	13.9073	-1.18336	0.246967	0.607332	-5.42445	No Change	M3 vs. HC
seq.8079.39	Intracellular	EP300-interacting inhibitor of differentiation 3	Q8N140	493861	EID3	1.00897	0.0128872	8.62169	0.253631	0.801699	0.93132	-6.06466	No Change	M3 vs. HC
seq.8080.24	Secreted	Prostate-associated microseminoprotein	Q1L6U9	692094	MSMP	1.40123	0.486689	10.9589	2.67355	0.0125719	0.155346	-2.99078	Up (pval < 0.05)	M3 vs. HC
seq.8081.55	Membrane	Inactive phospholipase D5	Q8N7P1	200150	PLD5	0.998197	-0.0026036	7.99512	-0.0580221	0.954158	0.983202	-6.09466	No Change	M3 vs. HC
seq.8086.49	Membrane	Integral membrane protein 2B	Q9Y287	9445	ITM2B	1.25721	0.330226	11.6517	2.75432	0.0103894	0.143582	-2.82327	Up (pval < 0.05)	M3 vs. HC
seq.8087.250	Membrane	E3 ubiquitin-protein ligase RNF13	O43567	11342	RNF13	0.978103	-0.0319421	9.12965	-0.77579	0.444606	0.757811	-5.80318	No Change	M3 vs. HC
seq.8088.56	Membrane	Type III endosome membrane protein TEMP	Q8IVY1	149466	C1orf210	0.951808	-0.0712571	8.45388	-0.620014	0.540439	0.811804	-5.9083	No Change	M3 vs. HC
seq.8089.173	Intracellular	Nuclear receptor subfamily 4 group A member 1	P22736	3164	NR4A1	1.00945	0.0135645	10.1328	0.329524	0.744299	0.909124	-6.04293	No Change	M3 vs. HC
seq.8091.16	Secreted	Mannan-binding lectin serine protease 1	P48740	5648	MASP1	1.1233	0.167739	8.82056	1.13571	0.266045	0.626703	-5.47619	No Change	M3 vs. HC
seq.8092.29	Membrane	Interleukin-6 receptor subunit alpha	P08887	3570	IL6R	1.09206	0.127048	13.7337	0.82334	0.417518	0.74077	-5.76662	No Change	M3 vs. HC
seq.8093.13	Membrane	Uncharacterized family 31 glucosidase KIAA1161	Q6NSJ0	57462	MYORG	1.05481	0.0769892	8.74399	0.352551	0.727159	0.904777	-6.03523	No Change	M3 vs. HC
seq.8094.20	Membrane	CDGSH iron-sulfur domain-containing protein 2	Q8N5K1	493856	CISD2	1.00532	0.00765135	10.5269	0.171706	0.864947	0.953237	-6.0818	No Change	M3 vs. HC
seq.8095.213	Intracellular	Peptidyl-prolyl cis-trans isomerase F, mitochondrial	P30405	10105	PPIF	0.773418	-0.370679	9.96478	-1.58036	0.125653	0.461304	-4.9219	No Change	M3 vs. HC
seq.8097.77	Secreted	Lipase member N	Q5VXI9	643418	LIPN	1.28283	0.359325	12.247	2.04499	0.0507022	0.294472	-4.18747	No Change	M3 vs. HC
seq.8098.37	Membrane	Thromboxane-A synthase	P24557	6916	TBXAS1	1.14045	0.189603	11.4039	2.45081	0.0210045	0.199325	-3.4378	Up (pval < 0.05)	M3 vs. HC
seq.8099.42	Secreted	Spondin-2	Q9BUD6	10417	SPON2	1.14023	0.18933	13.5411	1.52923	0.137823	0.481047	-4.99349	No Change	M3 vs. HC
seq.8100.15	Secreted	ADM2	Q7Z4H4	79924	ADM2	1.16636	0.222015	7.8526	2.77659	0.00985346	0.139356	-2.77662	Up (pval < 0.05)	M3 vs. HC
seq.8102.239	Membrane	Uncharacterized protein C1orf186	Q6ZWK4	440712	RHEX	1.0346	0.0490744	9.71719	0.646824	0.523199	0.80305	-5.89183	No Change	M3 vs. HC
seq.8104.21	Membrane	Interleukin-10 receptor subunit alpha	Q13651	3587	IL10RA	1.0131	0.0187724	9.67598	0.482869	0.633076	0.858396	-5.98195	No Change	M3 vs. HC
seq.8106.15	Membrane	Translocon-associated protein subunit alpha	P43307	6745	SSR1	1.03326	0.047206	9.47668	1.01547	0.318883	0.672555	-5.59814	No Change	M3 vs. HC
seq.8107.12	Membrane	Transmembrane protein 234	Q8WY98	56063	TMEM234	1.03259	0.0462687	9.4565	0.96796	0.341644	0.691891	-5.64286	No Change	M3 vs. HC
seq.8219.14	Secreted	Zymogen granule membrane protein 16	O60844	653808	ZG16	0.963147	-0.054172	9.25698	-0.778783	0.442871	0.757359	-5.80094	No Change	M3 vs. HC
seq.8220.15	Membrane	Uncharacterized protein C10orf35	Q96D05	219738	FAM241B	0.982795	-0.0250371	13.236	-0.154249	0.878559	0.95746	-6.0846	No Change	M3 vs. HC
seq.8221.19	Secreted	Macrophage migration inhibitory factor	P14174	4282	MIF	1.38865	0.473679	11.7612	3.10936	0.00438286	0.089448	-2.05751	Up (pval < 0.05)	M3 vs. HC
seq.8222.49	Membrane	Cadherin-related family member 3	Q6ZTQ4	222256	CDHR3	1.16753	0.223456	9.69458	1.83115	0.0781206	0.365461	-4.5435	No Change	M3 vs. HC
seq.8225.86	Membrane	Ephrin type-B receptor 2	P29323	2048	EPHB2	1.06511	0.0910014	11.0562	1.26895	0.215276	0.574958	-5.32675	No Change	M3 vs. HC
seq.8229.1	Intracellular	Glucoside xylosyltransferase 1	Q4G148	283464	GXYLT1	1.08426	0.116713	10.8772	1.21755	0.233917	0.594879	-5.38616	No Change	M3 vs. HC
seq.8231.122	Membrane and secreted isoforms	Vascular endothelial growth factor receptor 1	P17948	2321	FLT1	1.00712	0.0102316	8.52951	0.165012	0.870162	0.954884	-6.08291	No Change	M3 vs. HC
seq.8232.90	Membrane	Junctional adhesion molecule-like	Q86YT9	120425	JAML	0.979399	-0.030031	11.4024	-0.187122	0.852962	0.951544	-6.07908	No Change	M3 vs. HC
seq.8233.2		Inter-alpha-trypsin inhibitor heavy chain H5	Q86UX2	80760	ITIH5	1.05148	0.0724185	11.9462	0.566749	0.57556	0.829488	-5.93903	No Change	M3 vs. HC
seq.8235.48	Intracellular	Secretogranin-1	P05060	1114	CHGB	0.999605	-0.000569422	9.63176	-0.00828858	0.993448	0.997122	-6.09629	No Change	M3 vs. HC
seq.8236.8	Membrane	UPF0729 protein C18orf32	Q8TCD1	497661	C18orf32	1.0299	0.0425012	9.67397	0.714072	0.481302	0.777856	-5.84753	No Change	M3 vs. HC
seq.8237.56	Secreted	Sclerostin domain-containing protein 1	Q6X4U4	25928	SOSTDC1	1.01037	0.0148809	8.78533	0.247463	0.806419	0.93262	-6.06618	No Change	M3 vs. HC
seq.8239.223	Secreted	Cholinesterase	P06276	590	BCHE	1.13511	0.18283	16.2248	1.78874	0.0848681	0.379921	-4.61056	No Change	M3 vs. HC
seq.8240.207	Membrane	Transmembrane glycoprotein NMB	Q14956	10457	GPNMB	1.13888	0.187615	12.8256	2.08774	0.0463739	0.285723	-4.11286	Up (pval < 0.05)	M3 vs. HC
seq.8242.9	Membrane	C-type lectin domain family 2 member L	P0C7M8	154790	CLEC2L	0.955516	-0.0656485	9.17607	-1.31962	0.198027	0.560701	-5.26608	No Change	M3 vs. HC
seq.8243.55	Secreted	Serine protease inhibitor Kazal-type 1	P00995	6690	SPINK1	1.12351	0.168007	9.74241	1.96451	0.0598262	0.319648	-4.32487	No Change	M3 vs. HC
seq.8244.16	Membrane	Alpha-(1,6)-fucosyltransferase	Q9BYC5	2530	FUT8	0.841991	-0.248123	11.6277	-0.968174	0.341539	0.691891	-5.64266	No Change	M3 vs. HC
seq.8245.27	Membrane	Intercellular adhesion molecule 5	Q9UMF0	7087	ICAM5	0.925862	-0.111132	11.2774	-0.86618	0.394013	0.728052	-5.73192	No Change	M3 vs. HC
seq.8246.9	Secreted	Proprotein convertase subtilisin/kexin type 9	Q8NBP7	255738	PCSK9	1.10492	0.14394	12.957	1.01538	0.318927	0.672555	-5.59823	No Change	M3 vs. HC
seq.8248.222	Membrane	Sialic acid-binding Ig-like lectin 14	Q08ET2	100049587	SIGLEC14	1.23069	0.299472	11.8938	1.40381	0.171759	0.528324	-5.16072	No Change	M3 vs. HC
seq.8249.124	Membrane	ALK tyrosine kinase receptor	Q9UM73	238	ALK	0.896506	-0.157615	11.2586	-2.72022	0.0112636	0.149386	-2.89433	Down (pval < 0.05)	M3 vs. HC
seq.8250.2	Membrane	Receptor-type tyrosine-protein phosphatase eta	Q12913	5795	PTPRJ	1.02867	0.040778	10.1957	0.69672	0.491925	0.783793	-5.85936	No Change	M3 vs. HC
seq.8252.2	Secreted	Palmitoleoyl-protein carboxylesterase NOTUM	Q6P988	147111	NOTUM	1.17752	0.235747	11.3619	2.0903	0.0461262	0.285572	-4.10837	Up (pval < 0.05)	M3 vs. HC
seq.8253.2	Membrane	Protein O-linked-mannose beta-1,2-N-acetylglucosaminyltransferase 1	Q8WZA1	55624	POMGNT1	0.988253	-0.0170478	8.51197	-0.44256	0.661604	0.874043	-6.00018	No Change	M3 vs. HC
seq.8255.34	Membrane	Protein MRVI1	Q9Y6F6	10335	IRAG1	0.862666	-0.213126	10.9745	-2.12618	0.0427664	0.278536	-4.04486	Down (pval < 0.05)	M3 vs. HC
seq.8257.71	Secreted	Oxytocin-neurophysin 1	P01178	5020	OXT	0.944098	-0.0829916	10.3696	-1.52793	0.138146	0.481265	-4.99529	No Change	M3 vs. HC
seq.8258.22	Intracellular	UDP-glucuronic acid decarboxylase 1	Q8NBZ7	80146	UXS1	1.08647	0.119648	11.8219	1.98227	0.0576967	0.314031	-4.29489	No Change	M3 vs. HC
seq.8261.51	Membrane	Erythrocyte band 7 integral membrane protein	P27105	2040	STOM	0.942809	-0.0849626	10.4236	-2.27271	0.0312068	0.237405	-3.77786	Down (pval < 0.05)	M3 vs. HC
seq.8262.20	Secreted	Apolipoprotein D	P05090	347	APOD	0.915318	-0.127655	12.1626	-1.27934	0.211649	0.572156	-5.31448	No Change	M3 vs. HC
seq.8263.64		TYMS opposite strand protein	Q8TAI1	494514	TYMSOS	1.0779	0.108217	12.6611	1.74009	0.0932161	0.396575	-4.68599	No Change	M3 vs. HC
seq.8264.43	Membrane	Delta-like protein 1	O00548	28514	DLL1	0.990636	-0.0135731	10.8956	-0.205644	0.838609	0.947273	-6.0755	No Change	M3 vs. HC
seq.8265.225		Lamina-associated polypeptide 2, isoforms beta/gamma	P42167	7112	TMPO	0.783768	-0.351502	11.2595	-3.1513	0.00394847	0.0838449	-1.96422	Down (pval < 0.05)	M3 vs. HC
seq.8268.98	Intracellular	Heparan sulfate glucosamine 3-O-sulfotransferase 3A1	Q9Y663	9955	HS3ST3A1	0.963101	-0.0542411	10.7102	-0.948342	0.351355	0.699845	-5.66074	No Change	M3 vs. HC
seq.8269.327	Secreted	Arylsulfatase K	Q6UWY0	153642	ARSK	0.970574	-0.0430905	12.7175	-0.705135	0.486757	0.780771	-5.85366	No Change	M3 vs. HC
seq.8272.22	Membrane	3-keto-steroid reductase	P56937	51478	HSD17B7	1.03741	0.0529828	9.53935	1.17029	0.252096	0.61215	-5.43883	No Change	M3 vs. HC
seq.8273.84	Membrane	Interleukin-31 receptor subunit alpha	Q8NI17	133396	IL31RA	1.03112	0.044209	12.0288	1.2859	0.209382	0.571528	-5.30669	No Change	M3 vs. HC
seq.8274.64	Membrane	Syntaxin-7	O15400	8417	STX7	1.1677	0.223665	13.085	1.82965	0.0783506	0.365672	-4.54589	No Change	M3 vs. HC
seq.8275.31	Membrane	Platelet endothelial aggregation receptor 1	Q5VY43	375033	PEAR1	0.89439	-0.161024	13.8587	-2.3609	0.0256954	0.220593	-3.61153	Down (pval < 0.05)	M3 vs. HC
seq.8280.238	Secreted	Vitronectin	P04004	7448	VTN	0.997334	-0.00385117	12.6956	-0.0508952	0.959783	0.985476	-6.09505	No Change	M3 vs. HC
seq.8285.64	Secreted	Pituitary adenylate cyclase-activating polypeptide	P18509	116	ADCYAP1	1.14299	0.192813	8.61881	1.56499	0.129216	0.465776	-4.94363	No Change	M3 vs. HC
seq.8287.17	Membrane	CMRF35-like molecule 2	Q496F6	342510	CD300E	0.772766	-0.371896	9.4674	-1.89766	0.0684667	0.343058	-4.4359	No Change	M3 vs. HC
seq.8288.27	Secreted	Beta-2-glycoprotein 1	P02749	350	APOH	1.07685	0.106815	18.0903	1.90273	0.0677762	0.341022	-4.42759	No Change	M3 vs. HC
seq.8289.8	Membrane	Transmembrane glycoprotein NMB	Q14956	10457	GPNMB	1.03311	0.046998	10.1535	0.619866	0.540535	0.811804	-5.90839	No Change	M3 vs. HC
seq.8295.16	Secreted	Noelin-2	O95897	93145	OLFM2	1.12799	0.173755	14.5473	1.73759	0.0936628	0.397782	-4.68981	No Change	M3 vs. HC
seq.8296.117	Intracellular	KDEL motif-containing protein 2	Q7Z4H8	143888	POGLUT3	0.990131	-0.0143093	10.3568	-0.217503	0.829449	0.942275	-6.07303	No Change	M3 vs. HC
seq.8297.8	Membrane	DnaJ homolog subfamily C member 10	Q8IXB1	54431	DNAJC10	0.996147	-0.00556954	11.6538	-0.116614	0.908028	0.968172	-6.08962	No Change	M3 vs. HC
seq.8298.8	Membrane	Serine-rich single-pass membrane protein 1	Q8WWF3	136263	SSMEM1	0.891408	-0.165842	11.7185	-1.1293	0.268689	0.629368	-5.483	No Change	M3 vs. HC
seq.8299.66	Membrane	Leukocyte immunoglobulin-like receptor subfamily A member 4	P59901	23547	LILRA4	1.0903	0.124727	11.5075	1.49166	0.147366	0.49539	-5.04486	No Change	M3 vs. HC
seq.8300.82	Membrane	Peroxisomal membrane protein PEX14	O75381	5195	PEX14	0.94523	-0.0812626	8.59115	-1.01943	0.317034	0.670881	-5.59432	No Change	M3 vs. HC
seq.8303.102	Intracellular	UPF0160 protein MYG1, mitochondrial	Q9HB07	60314	MYG1	1.12288	0.1672	11.4505	0.937311	0.356896	0.705782	-5.67065	No Change	M3 vs. HC
seq.8304.50	Secreted	Tumor necrosis factor receptor superfamily member 11B	O00300	4982	TNFRSF11B	1.18332	0.24284	12.6251	1.87132	0.0721588	0.351441	-4.47886	No Change	M3 vs. HC
seq.8305.18	Intracellular	Extracellular sulfatase Sulf-2	Q8IWU5	55959	SULF2	1.01978	0.0282516	10.6096	0.333315	0.741467	0.908816	-6.0417	No Change	M3 vs. HC
seq.8306.54	Membrane	Transmembrane gamma-carboxyglutamic acid protein 1	O14668	5638	PRRG1	1.00774	0.0111211	9.80366	0.253352	0.801913	0.93132	-6.06473	No Change	M3 vs. HC
seq.8307.47	Intracellular	UPF0696 protein C11orf68	Q9H3H3	83638	C11orf68	0.969507	-0.0446774	11.9013	-0.370467	0.713921	0.897732	-6.02888	No Change	M3 vs. HC
seq.8309.12	Secreted	Hyaluronidase-1	Q12794	3373	HYAL1	1.07573	0.105313	11.9677	1.23148	0.228748	0.589394	-5.37027	No Change	M3 vs. HC
seq.8310.6	Secreted	Zymogen granule protein 16 homolog B	Q96DA0	124220	ZG16B	1.03478	0.0493235	9.8948	0.487377	0.629919	0.85787	-5.97982	No Change	M3 vs. HC
seq.8312.139	Intracellular	UMP-CMP kinase	P30085	51727	CMPK1	1.18309	0.242555	12.7119	2.71857	0.0113075	0.149529	-2.89775	Up (pval < 0.05)	M3 vs. HC
seq.8314.71	Intracellular	N-acetylglucosamine-6-sulfatase	P15586	2799	GNS	0.852803	-0.229716	10.7931	-2.51025	0.0183502	0.188702	-3.32074	Down (pval < 0.05)	M3 vs. HC
seq.8315.5	Secreted	Beta-defensin 119	Q8N690	245932	DEFB119	0.924901	-0.112629	10.2913	-1.12895	0.268835	0.629429	-5.48337	No Change	M3 vs. HC
seq.8318.13	Membrane	Sprouty-related, EVH1 domain-containing protein 1	Q7Z699	161742	SPRED1	0.98345	-0.024076	9.1261	-0.422641	0.675899	0.881211	-6.00861	No Change	M3 vs. HC
seq.8320.5	Intracellular	SAFB-like transcription modulator	Q9NWH9	79811	SLTM	1.00511	0.00736046	9.56014	0.128808	0.898463	0.964699	-6.08815	No Change	M3 vs. HC
seq.8321.27	Intracellular	Zinc finger protein 843	Q8N446	283933	ZNF843	1.01549	0.0221761	9.7306	0.719232	0.478169	0.775375	-5.84396	No Change	M3 vs. HC
seq.8323.163		Trefoil factor 3	Q07654	7033	TFF3	1.00057	0.000822488	10.7009	0.00215564	0.998296	0.999431	-6.09632	No Change	M3 vs. HC
seq.8325.37	Intracellular	Alcohol dehydrogenase 4	P08319	127	ADH4	1.19213	0.253544	12.5116	1.034	0.310295	0.663757	-5.58016	No Change	M3 vs. HC
seq.8326.63	Membrane	Single Ig IL-1-related receptor	Q6IA17	59307	SIGIRR	1.03299	0.0468197	10.6225	1.26593	0.216337	0.576531	-5.3303	No Change	M3 vs. HC
seq.8327.26	Membrane	Dipeptidase 2	Q9H4A9	64174	DPEP2	0.996042	-0.00572142	13.4543	-0.0524981	0.958518	0.985034	-6.09496	No Change	M3 vs. HC
seq.8328.9	Membrane	Ethanolamine kinase 1	Q9HBU6	55500	ETNK1	0.960723	-0.0578079	10.2571	-1.8256	0.0789763	0.366498	-4.55234	No Change	M3 vs. HC
seq.8329.166	Membrane	Cadherin-12	P55289	1010	CDH12	1.54913	0.631454	10.3722	1.92924	0.064258	0.333159	-4.3838	No Change	M3 vs. HC
seq.8330.1	Membrane	Low-density lipoprotein receptor-related protein 11	Q86VZ4	84918	LRP11	1.17004	0.226559	14.241	1.8496	0.0753315	0.357898	-4.51394	No Change	M3 vs. HC
seq.8334.65	Intracellular	T-complex protein 11 homolog	Q8WWU5	6954	TCP11	0.975261	-0.0361401	11.2244	-0.572519	0.571701	0.828174	-5.93583	No Change	M3 vs. HC
seq.8336.267	Membrane	GRAM domain-containing protein 1C	Q8IYS0	54762	GRAMD1C	0.935163	-0.0967096	10.7046	-1.85372	0.0747201	0.35638	-4.5073	No Change	M3 vs. HC
seq.8337.65	Membrane	Receptor-type tyrosine-protein phosphatase U	Q92729	10076	PTPRU	1.1427	0.192446	11.3489	2.20229	0.0363547	0.255354	-3.90769	Up (pval < 0.05)	M3 vs. HC
seq.8340.9	Secreted	Beta-defensin 110	Q30KQ9	245913	DEFB110	0.972304	-0.0405205	9.66968	-0.993278	0.329381	0.682809	-5.61927	No Change	M3 vs. HC
seq.8343.224	Membrane	Poly(A) polymerase gamma	Q9BWT3	64895	PAPOLG	0.895747	-0.158836	9.27129	-0.845603	0.405196	0.735314	-5.7488	No Change	M3 vs. HC
seq.8345.27	Secreted	Glutathione peroxidase 7	Q96SL4	2882	GPX7	0.985856	-0.0205509	10.4597	-0.386971	0.701807	0.892766	-6.02275	No Change	M3 vs. HC
seq.8346.9	Intracellular	Dipeptidyl peptidase 2	Q9UHL4	29952	DPP7	0.682291	-0.551541	12.173	-3.8812	0.00060439	0.034543	-0.27075	Down (qval < 0.05)	M3 vs. HC
seq.8347.222	Secreted	Beta-defensin 129	Q9H1M3	140881	DEFB129	0.972723	-0.0398995	8.82967	-0.645516	0.524033	0.803677	-5.89265	No Change	M3 vs. HC
seq.8348.4	Membrane	Ephrin type-B receptor 2	P29323	2048	EPHB2	1.06888	0.0961014	11.7693	0.97906	0.33623	0.688041	-5.63259	No Change	M3 vs. HC
seq.8351.17	Secreted	Serine protease 57	Q6UWY2	400668	PRSS57	0.871734	-0.198039	11.2769	-1.59641	0.122021	0.455619	-4.89903	No Change	M3 vs. HC
seq.8352.26	Membrane	Sialic acid-binding Ig-like lectin 12	Q96PQ1	89858	SIGLEC12	1.06498	0.0908289	13.8244	1.46182	0.155316	0.50661	-5.08487	No Change	M3 vs. HC
seq.8353.15	Membrane	Sodium channel subunit beta-2	O60939	6327	SCN2B	1.04399	0.0621119	9.54872	1.3171	0.198858	0.561402	-5.26914	No Change	M3 vs. HC
seq.8355.80	Secreted	Isthmin-1	B1AKI9	140862	None	0.973793	-0.0383131	10.2868	-0.97985	0.335847	0.688041	-5.63185	No Change	M3 vs. HC
seq.8356.88	Secreted	Oxytocin-neurophysin 1	P01178	5020	OXT	1.23871	0.308843	11.0906	1.30095	0.204255	0.566293	-5.28868	No Change	M3 vs. HC
seq.8357.43	Intracellular	Sulfotransferase 4A1	Q9BR01	25830	SULT4A1	0.572476	-0.804714	11.4227	-3.60004	0.00125995	0.0506253	-0.936425	Down (pval < 0.05)	M3 vs. HC
seq.8358.30	Intracellular	Thioredoxin-dependent peroxide reductase, mitochondrial	P30048	10935	PRDX3	0.93075	-0.103534	11.5788	-0.780923	0.441632	0.756516	-5.79933	No Change	M3 vs. HC
seq.8359.149	Membrane	Serine/threonine-protein kinase 17B	O94768	9262	STK17B	0.979231	-0.0302789	9.89358	-0.971941	0.339695	0.691171	-5.63919	No Change	M3 vs. HC
seq.8360.169	Membrane	Natural cytotoxicity triggering receptor 1	O76036	9437	NCR1	1.17978	0.238521	10.4708	2.59304	0.0151678	0.173896	-3.15496	Up (pval < 0.05)	M3 vs. HC
seq.8363.18	Membrane	UPF0577 protein KIAA1324-like	A8MWY0	222223	ELAPOR2	0.996735	-0.00471856	9.50674	-0.126467	0.900298	0.965384	-6.08844	No Change	M3 vs. HC
seq.8364.74	Membrane	Uronyl 2-sulfotransferase	Q9Y2C2	10090	UST	1.04168	0.0589157	10.06	0.702344	0.488467	0.782018	-5.85556	No Change	M3 vs. HC
seq.8366.19	Intracellular	Uncharacterized protein C1orf115	Q9H7X2	79762	C1orf115	0.990998	-0.0130454	10.9235	-0.496233	0.62374	0.854276	-5.97556	No Change	M3 vs. HC
seq.8367.142	Membrane	V-set and immunoglobulin domain-containing protein 1	Q86XK7	340547	VSIG1	0.961588	-0.0565087	8.394	-1.38811	0.176436	0.533466	-5.18079	No Change	M3 vs. HC
seq.8368.102	Membrane and secreted isoforms	Tumor necrosis factor receptor superfamily member 1B	P20333	7133	TNFRSF1B	0.925936	-0.111015	12.7202	-0.910794	0.370453	0.714939	-5.69402	No Change	M3 vs. HC
seq.8369.102	Membrane	Dystroglycan	Q14118	1605	DAG1	1.00273	0.00393565	9.32294	0.0737073	0.941786	0.979126	-6.09365	No Change	M3 vs. HC
seq.8372.29	Membrane	Cadherin-related family member 1	Q96JP9	92211	CDHR1	1.00048	0.000699193	10.4102	0.0242185	0.980856	0.994526	-6.09603	No Change	M3 vs. HC
seq.8374.5	Membrane	Tumor necrosis factor receptor superfamily member 16	P08138	4804	NGFR	1.23432	0.30372	12.439	2.08953	0.0462004	0.285624	-4.10972	Up (pval < 0.05)	M3 vs. HC
seq.8376.25	Secreted	Lutropin subunit beta	P01229	3972	LHB	0.98108	-0.0275575	9.57061	-0.519217	0.607834	0.845337	-5.96418	No Change	M3 vs. HC
seq.8378.3	Intracellular	Protein LDOC1	O95751	23641	LDOC1	1.11223	0.153455	11.8388	3.41488	0.00202911	0.0589891	-1.36653	Up (pval < 0.05)	M3 vs. HC
seq.8380.244	Membrane	Protein delta homolog 1	P80370	8788	DLK1	0.999327	-0.000971451	10.013	-0.0336752	0.973384	0.991657	-6.09576	No Change	M3 vs. HC
seq.8382.47	Membrane	MAP kinase-activated protein kinase 5	Q8IW41	8550	MAPKAPK5	1.00185	0.00266017	11.9563	0.00894323	0.99293	0.997122	-6.09628	No Change	M3 vs. HC
seq.8383.20	Secreted	Uncharacterized protein C11orf94	C9JXX5	143678	None	0.953416	-0.068823	10.0159	-1.55798	0.130868	0.468511	-4.95348	No Change	M3 vs. HC
seq.8385.248	Secreted	Hepatocyte growth factor activator	Q04756	3083	HGFAC	1.05076	0.0714349	13.5069	0.365328	0.717709	0.89989	-6.03073	No Change	M3 vs. HC
seq.8386.11	Secreted	Prostate and testis expressed protein 1	Q8WXA2	160065	PATE1	0.977562	-0.0327393	10.5076	-0.824938	0.416626	0.74077	-5.76536	No Change	M3 vs. HC
seq.8388.24	Membrane	Spastin	Q9UBP0	6683	SPAST	1.05298	0.0744747	10.6561	1.89442	0.0689119	0.343167	-4.44121	No Change	M3 vs. HC
seq.8389.8	Intracellular	Leucine-rich repeat-containing protein 74A	Q0VAA2	145497	LRRC74A	0.966729	-0.0488164	12.0121	-1.26099	0.218087	0.57804	-5.3361	No Change	M3 vs. HC
seq.8390.25	Membrane	Cytochrome c oxidase subunit 7A1, mitochondrial	P24310	1346	COX7A1	1.02573	0.0366498	10.5805	0.676377	0.504547	0.79235	-5.87288	No Change	M3 vs. HC
seq.8391.12	Secreted	Beta-defensin 115	Q30KQ5	245929	DEFB115	1.05667	0.0795255	9.59957	0.985767	0.332987	0.686969	-5.62633	No Change	M3 vs. HC
seq.8393.121	Intracellular	Cathepsin F	Q9UBX1	8722	CTSF	0.989391	-0.0153869	9.49072	-0.376201	0.709704	0.894798	-6.02678	No Change	M3 vs. HC
seq.8394.56	Secreted	Non-secretory ribonuclease	P10153	6036	RNASE2	1.04992	0.0702804	10.9285	1.11885	0.273044	0.633013	-5.49403	No Change	M3 vs. HC
seq.8396.42	Intracellular	Fatty-acid amide hydrolase 2	Q6GMR7	158584	FAAH2	0.924058	-0.113945	9.81892	-1.4931	0.146988	0.495342	-5.0429	No Change	M3 vs. HC
seq.8397.147	Membrane	Sulfhydryl oxidase 2	Q6ZRP7	169714	QSOX2	0.965615	-0.0504803	11.0202	-0.425	0.6742	0.881211	-6.00763	No Change	M3 vs. HC
seq.8398.277	Intracellular	Retinoic acid receptor responder protein 1	P49788	5918	RARRES1	0.598562	-0.740427	11.9055	-1.8026	0.0826089	0.375896	-4.58877	No Change	M3 vs. HC
seq.8399.6	Membrane	Serine/threonine-protein kinase 17B	O94768	9262	STK17B	0.958967	-0.0604468	8.4667	-1.23963	0.225764	0.585878	-5.3609	No Change	M3 vs. HC
seq.8400.74	Secreted	Gastrin-releasing peptide	P07492	2922	GRP	0.981638	-0.0267376	10.0696	-0.452326	0.654643	0.871056	-5.99591	No Change	M3 vs. HC
seq.8402.22	Secreted	Cytokine-like protein 1	Q9NRR1	54360	CYTL1	0.987736	-0.0178022	11.7879	-0.110515	0.912817	0.969321	-6.09031	No Change	M3 vs. HC
seq.8403.18	Intracellular	Fatty acid synthase	P49327	2194	FASN	0.920773	-0.119083	10.4072	-1.58189	0.125303	0.460834	-4.91972	No Change	M3 vs. HC
seq.8404.102	Intracellular	BolA-like protein 2	Q9H3K6	552900	BOLA2	1.03657	0.0518164	8.27251	0.943141	0.353961	0.702551	-5.66543	No Change	M3 vs. HC
seq.8405.108	Membrane	Disintegrin and metalloproteinase domain-containing protein 10	O14672	102	ADAM10	1.08722	0.120643	10.9032	1.80446	0.0823113	0.375241	-4.58585	No Change	M3 vs. HC
seq.8406.17	Secreted	Insulin-like growth factor I	P05019	3479	IGF1	0.975475	-0.0358238	7.90436	-0.496061	0.62386	0.85428	-5.97565	No Change	M3 vs. HC
seq.8407.84	Membrane	Neurogenic locus notch homolog protein 2	Q04721	4853	NOTCH2	1.03266	0.0463599	12.4903	0.643231	0.525493	0.804547	-5.89407	No Change	M3 vs. HC
seq.8409.3	Secreted	R-spondin-2	Q6UXX9	340419	RSPO2	0.955334	-0.0659225	9.86616	-1.27029	0.214805	0.574419	-5.32518	No Change	M3 vs. HC
seq.8418.30	Intracellular	Catenin beta-1	P35222	1499	CTNNB1	1.07873	0.109335	10.6949	2.36318	0.0255654	0.220593	-3.60717	Up (pval < 0.05)	M3 vs. HC
seq.8424.269	Intracellular	Catenin beta-1	P35222	1499	CTNNB1	0.995149	-0.00701516	10.3967	-0.0679018	0.946364	0.980353	-6.09405	No Change	M3 vs. HC
seq.8427.118	Secreted	R-spondin-3	Q9BXY4	84870	RSPO3	0.991645	-0.012105	10.2206	-0.207992	0.836794	0.946372	-6.07502	No Change	M3 vs. HC
seq.8428.102	Membrane	Neurotrimin	Q9P121	50863	NTM	1.03302	0.0468703	11.8617	0.434703	0.667228	0.877578	-6.00355	No Change	M3 vs. HC
seq.8429.16	Intracellular	Axin-2	Q9Y2T1	8313	AXIN2	1.1349	0.182568	10.6811	1.50935	0.142807	0.489338	-5.0208	No Change	M3 vs. HC
seq.8443.9		Magainin-1, Xenopus laevis	P11006	397766	magainins	1.04109	0.0580924	10.7564	0.926027	0.362624	0.70981	-5.68067	No Change	M3 vs. HC
seq.8444.3		Magainin-2_XENLA	P11006	397766	magainins	0.890222	-0.167762	10.1106	-1.42553	0.165446	0.521092	-5.13262	No Change	M3 vs. HC
seq.8444.46		Magainin-2_XENLA	P11006	397766	magainins	0.984405	-0.0226756	8.54068	-0.48335	0.632738	0.858366	-5.98172	No Change	M3 vs. HC
seq.8445.184		Melittin_VESMG	P68408		MELT	0.958471	-0.0611936	7.03272	-1.00072	0.325836	0.678957	-5.61224	No Change	M3 vs. HC
seq.8445.54		Melittin_VESMG	P68408		MELT	0.976683	-0.0340372	9.50686	-0.721191	0.476982	0.775321	-5.84259	No Change	M3 vs. HC
seq.8446.4	Secreted	Pituitary adenylate cyclase-activating polypeptide 27	P18509	116	ADCYAP1	1.02295	0.0327404	8.1837	0.423015	0.67563	0.881211	-6.00846	No Change	M3 vs. HC
seq.8447.11	Secreted	Appetite-regulating hormone	Q9UBU3	51738	GHRL	1.0218	0.031117	11.3089	0.92025	0.36558	0.711856	-5.68576	No Change	M3 vs. HC
seq.8449.103		Exendin-4_HELSU	P26349			1.0172	0.0246059	6.28023	0.544812	0.590349	0.836577	-5.9509	No Change	M3 vs. HC
seq.8449.124		Exendin-4_HELSU	P26349			0.953446	-0.0687772	6.81798	-1.6043	0.120268	0.450451	-4.88772	No Change	M3 vs. HC
seq.8450.36	Secreted	Pituitary adenylate cyclase-activating polypeptide 38	P18509	116	ADCYAP1	1.06844	0.0954997	9.11417	1.69772	0.101044	0.412748	-4.75034	No Change	M3 vs. HC
seq.8458.111	Intracellular	Alpha-synuclein	P37840	6622	SNCA	0.713118	-0.487786	9.72336	-2.29253	0.0298825	0.234138	-3.74085	Down (pval < 0.05)	M3 vs. HC
seq.8458.16	Intracellular	Alpha-synuclein	P37840	6622	SNCA	0.804248	-0.314287	11.0968	-1.1203	0.272438	0.633013	-5.49251	No Change	M3 vs. HC
seq.8459.10	Secreted	Bone morphogenetic protein 6	P22004	654	BMP6	0.961494	-0.0566505	9.30078	-0.664226	0.512171	0.795793	-5.88077	No Change	M3 vs. HC
seq.8462.18	Secreted	Somatotropin	P01241	2688	GH1	0.85941	-0.218581	9.73829	-2.54499	0.0169464	0.182305	-3.25158	Down (pval < 0.05)	M3 vs. HC
seq.8463.2	Secreted	Extracellular superoxide dismutase [Cu-Zn]	P08294	6649	SOD3	1.02908	0.0413527	15.4998	0.345664	0.73227	0.905621	-6.03758	No Change	M3 vs. HC
seq.8464.31	Secreted	R-spondin-4	Q2I0M5	343637	RSPO4	1.01302	0.0186613	9.35971	0.396946	0.694524	0.890147	-6.01892	No Change	M3 vs. HC
seq.8465.52	Intracellular	Cathepsin H	P09668	1512	CTSH	1.23687	0.306692	10.1209	1.48563	0.148945	0.495975	-5.05299	No Change	M3 vs. HC
seq.8467.9		Inhibin beta A chain:Inhibin beta B chain heterodimer	P08476|P09529	3624|3625	INHBA|INHBB	1.06596	0.09216	10.0013	1.15313	0.258948	0.619712	-5.45749	No Change	M3 vs. HC
seq.8468.19	Secreted	Prostate-specific antigen	P07288	354	KLK3	0.901109	-0.150226	10.2701	-1.79751	0.0834326	0.377561	-4.59678	No Change	M3 vs. HC
seq.8469.41	Secreted	Insulin-like growth factor-binding protein 2	P18065	3485	IGFBP2	0.843596	-0.245377	14.1583	-0.922144	0.36461	0.711623	-5.6841	No Change	M3 vs. HC
seq.8470.213	Intracellular	Ribonuclease H1	O60930	246243	RNASEH1	0.949594	-0.0746177	7.49102	-1.34829	0.188752	0.551576	-5.23083	No Change	M3 vs. HC
seq.8471.53		Allophycocyanin_CYACA	Q9TLS8|Q9TLS7	800112|800211	apcB|apcA	0.914553	-0.128862	7.76667	-1.97413	0.0586637	0.316473	-4.30865	No Change	M3 vs. HC
seq.8474.6	Membrane	Inactive tyrosine-protein kinase transmembrane receptor ROR1	Q01973	4919	ROR1	1.08792	0.121576	13.7722	0.960359	0.345385	0.695326	-5.64983	No Change	M3 vs. HC
seq.8475.15	Secreted	Matrilysin	P09237	4316	MMP7	0.996305	-0.00534086	9.23969	-0.138878	0.890576	0.961922	-6.08682	No Change	M3 vs. HC
seq.8476.11	Intracellular	Chromogranin-A	P10645	1113	CHGA	0.884828	-0.176531	14.3434	-0.522447	0.605614	0.844769	-5.96254	No Change	M3 vs. HC
seq.8479.4	Secreted	Stromelysin-2	P09238	4319	MMP10	1.13506	0.182773	11.1127	1.98983	0.0568109	0.311821	-4.28207	No Change	M3 vs. HC
seq.8480.29	Secreted	EGF-containing fibulin-like extracellular matrix protein 1	Q12805	2202	EFEMP1	0.894579	-0.16072	11.1425	-2.12038	0.043294	0.278536	-4.05517	Down (pval < 0.05)	M3 vs. HC
seq.8481.26		Malic dehydrogenase_THETH	P10584		mdh	1.00771	0.0110803	9.48608	0.134935	0.893663	0.962932	-6.08735	No Change	M3 vs. HC
seq.8481.44		Malic dehydrogenase_THETH	P10584		mdh	0.938545	-0.0915019	7.73492	-1.72763	0.0954623	0.401699	-4.70504	No Change	M3 vs. HC
seq.8482.39		Nigrin b_SAMNI	P33183			1.00035	0.000509644	8.49715	0.0125654	0.990067	0.997007	-6.09624	No Change	M3 vs. HC
seq.8483.5		Luciferin 4-monooxygenase_PHOPY	P08659			1.00629	0.00904617	7.94639	0.24025	0.811949	0.934539	-6.06791	No Change	M3 vs. HC
seq.8484.24	Secreted	Leptin	P41159	3952	LEP	1.64758	0.720352	14.5144	2.81395	0.0090124	0.13258	-2.69792	Up (pval < 0.05)	M3 vs. HC
seq.8485.7	Intracellular	Kelch-like ECH-associated protein 1	Q14145	9817	KEAP1	1.14071	0.189927	10.934	4.10355	0.000335616	0.0285898	0.263894	Up (qval < 0.05)	M3 vs. HC
seq.8488.33		Integrin alpha-IIb: beta-3 complex	P08514|P05106	3674|3690	ITGA2B|ITGB3	0.900126	-0.151801	12.9834	-1.20099	0.24017	0.60174	-5.40482	No Change	M3 vs. HC
seq.8520.8	Membrane	Disintegrin and metalloproteinase domain-containing protein 30	Q9UKF2	11085	ADAM30	0.958119	-0.0617235	8.95825	-1.39593	0.174095	0.531205	-5.17082	No Change	M3 vs. HC
seq.8528.74	Membrane	Immunoglobulin superfamily containing leucine-rich repeat protein 2	Q6UXK2	57611	ISLR2	1.07587	0.1055	11.62	0.835291	0.410875	0.738415	-5.75711	No Change	M3 vs. HC
seq.8529.1	Membrane	Tumor necrosis factor receptor superfamily member 10B	O14763	8795	TNFRSF10B	1.14308	0.192926	8.61355	1.64238	0.112093	0.433915	-4.83247	No Change	M3 vs. HC
seq.8535.102	Secreted	Dermokine	Q6E0U4	93099	DMKN	1.04844	0.0682505	11.9843	1.56333	0.129605	0.466119	-4.94596	No Change	M3 vs. HC
seq.8545.14	Membrane	Uncharacterized protein C17orf78	Q8N4C9	284099	C17orf78	1.05148	0.0724155	10.1741	2.64271	0.013513	0.162289	-3.054	Up (pval < 0.05)	M3 vs. HC
seq.8556.5	Membrane	Protein FAM134B	Q9H6L5	54463	RETREG1	1.1063	0.145737	9.767	1.70465	0.0997261	0.409759	-4.73989	No Change	M3 vs. HC
seq.8565.160	Membrane	Plasmalemma vesicle-associated protein	Q9BX97	83483	PLVAP	0.851466	-0.231979	10.8906	-1.55066	0.132612	0.469103	-4.96373	No Change	M3 vs. HC
seq.8569.147	Intracellular	ADP-ribosylation factor-like protein 8B	Q9NVJ2	55207	ARL8B	0.9742	-0.0377104	10.461	-1.10041	0.280853	0.639979	-5.51328	No Change	M3 vs. HC
seq.8587.21	Secreted	Serine protease inhibitor Kazal-type 14	Q6IE38	408187	SPINK14	0.988893	-0.0161143	10.5027	-0.256257	0.799692	0.931007	-6.06401	No Change	M3 vs. HC
seq.8589.13	Membrane	CUB domain-containing protein 1	Q9H5V8	64866	CDCP1	1.11936	0.162677	13.0335	1.81524	0.0805952	0.370415	-4.56879	No Change	M3 vs. HC
seq.8597.1	Membrane	Transmembrane protein 9	Q9P0T7	252839	TMEM9	1.07093	0.0988589	11.0492	1.15627	0.257685	0.617938	-5.4541	No Change	M3 vs. HC
seq.8601.167	Membrane	Low-density lipoprotein receptor-related protein 1, soluble	Q07954	4035	LRP1	1.01511	0.0216342	9.75238	0.0914911	0.927777	0.973907	-6.0922	No Change	M3 vs. HC
seq.8606.39	Membrane	Transmembrane glycoprotein NMB	Q14956	10457	GPNMB	1.06664	0.0930674	9.63668	1.24631	0.223341	0.584147	-5.35318	No Change	M3 vs. HC
seq.8620.56	Secreted	Kallikrein-14	Q9P0G3	43847	KLK14	1.09129	0.126035	12.2766	0.852617	0.401362	0.732453	-5.74309	No Change	M3 vs. HC
seq.8624.16	Membrane	Netrin receptor UNC5D	Q6UXZ4	137970	UNC5D	1.04311	0.0608909	9.157	1.8975	0.0684886	0.343058	-4.43616	No Change	M3 vs. HC
seq.8631.13	Membrane	Erythroid membrane-associated protein	Q96PL5	114625	ERMAP	1.09015	0.124522	10.6061	1.6605	0.108369	0.426911	-4.80582	No Change	M3 vs. HC
seq.8633.18	Membrane	E3 ubiquitin-protein ligase RNF128	Q8TEB7	79589	RNF128	0.997772	-0.00321737	10.9173	-0.0931781	0.926449	0.973349	-6.09205	No Change	M3 vs. HC
seq.8635.283	Secreted	Zona pellucida-binding protein 1	Q9BS86	11055	ZPBP	1.01136	0.0162928	12.4046	0.553107	0.584735	0.83385	-5.94647	No Change	M3 vs. HC
seq.8644.46	Intracellular	Cathepsin H	P09668	1512	CTSH	1.22661	0.294677	12.5864	2.41599	0.0227189	0.209059	-3.50555	Up (pval < 0.05)	M3 vs. HC
seq.8645.257	Membrane	Peroxisomal membrane protein PEX14	O75381	5195	PEX14	1.0335	0.0475406	11.6916	1.20943	0.236968	0.59863	-5.39534	No Change	M3 vs. HC
seq.8646.61	Membrane	Leucine-rich repeat transmembrane neuronal protein 4	Q86VH4	80059	LRRTM4	1.05357	0.0752856	9.86036	1.76643	0.0886139	0.3869	-4.64535	No Change	M3 vs. HC
seq.8653.132	Membrane	DnaJ homolog subfamily C member 4	Q9NNZ3	3338	DNAJC4	1.05649	0.0792743	12.0638	1.07251	0.29297	0.64843	-5.54184	No Change	M3 vs. HC
seq.8654.13	Membrane	Disintegrin and metalloproteinase domain-containing protein 10	O14672	102	ADAM10	1.04698	0.0662392	10.9248	2.08059	0.0470746	0.286996	-4.12543	Up (pval < 0.05)	M3 vs. HC
seq.8659.68	Membrane	Protein G6b	O95866	80739	MPIG6B	1.03753	0.0531515	9.89449	1.4438	0.160285	0.511703	-5.10872	No Change	M3 vs. HC
seq.8660.33	Secreted	Olfactomedin-like protein 3	Q9NRN5	56944	OLFML3	1.07602	0.105703	16.2319	1.89606	0.0686868	0.343058	-4.43852	No Change	M3 vs. HC
seq.8660.5	Secreted	Olfactomedin-like protein 3	Q9NRN5	56944	OLFML3	0.968588	-0.0460448	13.5567	-0.395298	0.695725	0.890342	-6.01956	No Change	M3 vs. HC
seq.8664.36	Secreted	Extracellular tyrosine-protein kinase PKDCC	Q504Y2	91461	PKDCC	1.02104	0.0300352	12.4872	0.711188	0.483059	0.778774	-5.84952	No Change	M3 vs. HC
seq.8671.378	Intracellular	Trafficking protein particle complex subunit 5	Q8IUR0	126003	TRAPPC5	0.984279	-0.0228606	11.1953	-0.501957	0.619761	0.851692	-5.97277	No Change	M3 vs. HC
seq.8681.93	Membrane	Membrane-associated progesterone receptor component 2	O15173	10424	PGRMC2	1.0982	0.135145	10.6234	2.21846	0.0351096	0.250248	-3.87813	Up (pval < 0.05)	M3 vs. HC
seq.8686.342	Intracellular	Protein Hikeshi	Q53FT3	51501	HIKESHI	1.00212	0.00305261	11.1127	0.080878	0.936135	0.978262	-6.0931	No Change	M3 vs. HC
seq.8687.26	Membrane	Transmembrane protein 106B	Q9NUM4	54664	TMEM106B	1.04144	0.0585779	9.38744	1.38967	0.175966	0.533138	-5.1788	No Change	M3 vs. HC
seq.8690.25	Membrane	Caveolin-3	P56539	859	CAV3	0.975838	-0.0352862	9.18159	-0.668799	0.509294	0.794405	-5.87782	No Change	M3 vs. HC
seq.8696.15	Intracellular	Galactosylceramide sulfotransferase	Q99999	9514	GAL3ST1	0.983678	-0.0237413	12.7023	-0.345965	0.732046	0.905621	-6.03748	No Change	M3 vs. HC
seq.8697.38	Membrane	Glypican-1	P35052	2817	GPC1	0.836023	-0.258385	13.0667	-2.09276	0.0458881	0.28512	-4.10403	Down (pval < 0.05)	M3 vs. HC
seq.8699.43	Membrane	Cysteine-rich motor neuron 1 protein	Q9NZV1	51232	CRIM1	0.971398	-0.0418657	10.3669	-0.798027	0.431808	0.749272	-5.78634	No Change	M3 vs. HC
seq.8700.325	Membrane	Polypeptide N-acetylgalactosaminyltransferase 11	Q8NCW6	63917	GALNT11	0.99123	-0.0127087	11.3575	-0.463949	0.646398	0.866383	-5.9907	No Change	M3 vs. HC
seq.8702.42	Membrane	Osteoclast-associated immunoglobulin-like receptor	Q8IYS5	126014	OSCAR	1.10668	0.146233	9.99507	2.3599	0.0257521	0.220593	-3.61342	Up (pval < 0.05)	M3 vs. HC
seq.8748.45	Membrane	HLA class II histocompatibility antigen gamma chain	P04233	972	CD74	1.04236	0.0598534	10.3206	1.30987	0.201259	0.562871	-5.27791	No Change	M3 vs. HC
seq.8749.194	Membrane	Antigen-presenting glycoprotein CD1d	P15813	912	CD1D	0.977229	-0.0332311	9.97036	-0.991021	0.330462	0.684453	-5.6214	No Change	M3 vs. HC
seq.8750.46	Intracellular	Vinculin	P18206	7414	VCL	0.977741	-0.0324755	9.9576	-0.885004	0.383958	0.723049	-5.71615	No Change	M3 vs. HC
seq.8754.5	Secreted	Neuromedin-U	P48645	10874	NMU	1.00319	0.00459801	10.4223	0.153651	0.879026	0.95746	-6.0847	No Change	M3 vs. HC
seq.8756.41	Membrane	Potassium voltage-gated channel subfamily E regulatory beta subunit 5	Q9UJ90	23630	KCNE5	0.962038	-0.055834	9.39494	-1.09938	0.281295	0.640433	-5.51435	No Change	M3 vs. HC
seq.8758.2	Membrane	Protocadherin alpha-7	Q9UN72	56141	PCDHA7	0.944655	-0.0821402	9.59752	-0.589014	0.560741	0.820828	-5.92651	No Change	M3 vs. HC
seq.8759.29	Membrane	Lactosylceramide 4-alpha-galactosyltransferase	Q9NPC4	53947	A4GALT	1.04383	0.0618842	9.89446	0.735254	0.468515	0.771336	-5.83271	No Change	M3 vs. HC
seq.8760.10	Intracellular	DCN1-like protein 5	Q9BTE7	84259	DCUN1D5	1.05186	0.0729402	11.9994	0.80687	0.426782	0.744785	-5.77952	No Change	M3 vs. HC
seq.8762.38	Membrane	CD70 antigen	P32970	970	CD70	0.992473	-0.0109	9.54166	-0.273978	0.786184	0.926502	-6.05939	No Change	M3 vs. HC
seq.8766.29	Membrane and secreted isoforms	Leukocyte immunoglobulin-like receptor subfamily A member 5	A6NI73	353514	LILRA5	0.909756	-0.136448	12.8277	-1.47936	0.150603	0.498079	-5.06144	No Change	M3 vs. HC
seq.8767.44	Membrane	Endothelin-converting enzyme 1	P42892	1889	ECE1	1.02547	0.0362814	11.5697	0.932098	0.359535	0.707482	-5.67529	No Change	M3 vs. HC
seq.8768.4	Intracellular	B-cell lymphoma/leukemia 10	O95999	8915	BCL10	1.05887	0.0825259	10.8842	1.53438	0.136555	0.478725	-4.98637	No Change	M3 vs. HC
seq.8772.5	Membrane	Ephrin-B2	P52799	1948	EFNB2	0.972935	-0.0395846	9.64791	-1.15704	0.257376	0.617677	-5.45326	No Change	M3 vs. HC
seq.8773.172	Secreted	EMILIN-3	Q9NT22	90187	EMILIN3	1.03618	0.0512681	9.64988	0.607153	0.548815	0.816152	-5.91597	No Change	M3 vs. HC
seq.8775.61	Intracellular	Protein FAM24B	Q8N5W8	196792	FAM24B	1.04568	0.0644445	10.1159	1.90413	0.0675865	0.340535	-4.42529	No Change	M3 vs. HC
seq.8776.10	Intracellular	Erlin-1	O75477	10613	ERLIN1	1.01056	0.0151578	11.4244	0.34345	0.733916	0.905621	-6.03833	No Change	M3 vs. HC
seq.8778.3	Secreted	Noggin	Q13253	9241	NOG	1.04632	0.0653277	9.582	0.416664	0.680213	0.883711	-6.01107	No Change	M3 vs. HC
seq.8780.2	Membrane	Protocadherin-10	Q9P2E7	57575	PCDH10	1.06942	0.0968262	12.2965	0.709476	0.484103	0.779459	-5.85069	No Change	M3 vs. HC
seq.8784.7	Intracellular	BRCA1-A complex subunit Abraxas	Q6UWZ7	84142	ABRAXAS1	0.999754	-0.000354227	9.42964	-0.0120677	0.99046	0.997122	-6.09625	No Change	M3 vs. HC
seq.8785.1	Intracellular	Armadillo repeat-containing protein 5	Q96C12	79798	ARMC5	1.01927	0.0275421	11.4923	0.817126	0.420999	0.741033	-5.77152	No Change	M3 vs. HC
seq.8786.6	Membrane	Protein FAM171B	Q6P995	165215	FAM171B	0.998054	-0.00280977	9.05402	-0.0359024	0.971624	0.990416	-6.09569	No Change	M3 vs. HC
seq.8790.6	Intracellular	Arylsulfatase A	P15289	410	ARSA	1.0262	0.0373076	9.13397	0.813308	0.423146	0.742089	-5.77451	No Change	M3 vs. HC
seq.8791.151	Intracellular	Carbonic anhydrase 5A, mitochondrial	P35218	763	CA5A	1.0268	0.0381541	10.1291	0.83474	0.411179	0.738415	-5.75755	No Change	M3 vs. HC
seq.8794.13	Intracellular	Dipeptidase 1	P16444	1800	DPEP1	1.01756	0.0251146	10.2149	0.206483	0.837961	0.946895	-6.07533	No Change	M3 vs. HC
seq.8795.48	Membrane and secreted isoforms	Transferrin receptor protein 1	P02786	7037	TFRC	0.972192	-0.0406865	12.4225	-0.336146	0.739356	0.907722	-6.04077	No Change	M3 vs. HC
seq.8800.14	Intracellular	Tetratricopeptide repeat protein 17	Q96AE7	55761	TTC17	1.03556	0.0504121	9.53756	1.52482	0.138917	0.481639	-4.99958	No Change	M3 vs. HC
seq.8803.61	Membrane and secreted isoforms	Nectin-1, isoform gamma	Q15223	5818	NECTIN1	0.98502	-0.0217751	11.3175	-0.603555	0.55117	0.817663	-5.91809	No Change	M3 vs. HC
seq.8804.39	Secreted	Collagen alpha-1(XX) chain	Q9P218	57642	COL20A1	1.01897	0.0271184	7.18951	0.327361	0.745916	0.909551	-6.04363	No Change	M3 vs. HC
seq.8807.13	Intracellular	Sorting nexin-1	Q13596	6642	SNX1	1.01756	0.0251131	8.97785	0.364488	0.718329	0.900202	-6.03103	No Change	M3 vs. HC
seq.8810.26	Membrane	Hepatocyte cell adhesion molecule	Q14CZ8	220296	HEPACAM	1.03746	0.0530568	6.87335	0.429654	0.670852	0.880607	-6.00569	No Change	M3 vs. HC
seq.8811.24	Membrane	BMP and activin membrane-bound inhibitor homolog	Q13145	25805	BAMBI	1.02963	0.0421222	10.6692	0.924821	0.36324	0.710383	-5.68174	No Change	M3 vs. HC
seq.8813.160	Intracellular	Thioredoxin	P10599	7295	TXN	0.98722	-0.0185567	9.77116	-0.378904	0.707718	0.893706	-6.02578	No Change	M3 vs. HC
seq.8814.33	Secreted	Proactivator polypeptide-like 1	Q6NUJ1	768239	PSAPL1	0.919812	-0.120589	11.744	-0.958154	0.346475	0.696199	-5.65184	No Change	M3 vs. HC
seq.8815.1	Secreted	Olfactomedin-like protein 1	Q6UWY5	283298	OLFML1	0.975547	-0.0357167	10.0646	-1.03725	0.308809	0.663211	-5.57698	No Change	M3 vs. HC
seq.8817.29	Intracellular	Centromere protein V	Q7Z7K6	201161	CENPV	1.0369	0.0522817	10.1937	0.780468	0.441895	0.756561	-5.79968	No Change	M3 vs. HC
seq.8818.13	Membrane	Interferon gamma receptor 2	P38484	3460	IFNGR2	0.976106	-0.0348903	8.81218	-0.78843	0.437304	0.752372	-5.79366	No Change	M3 vs. HC
seq.8819.3	Secreted	Insulin-like growth factor-binding protein 2	P18065	3485	IGFBP2	0.805931	-0.311271	14.2756	-1.28445	0.209881	0.571528	-5.30841	No Change	M3 vs. HC
seq.8825.4	Membrane and secreted isoforms	Paired immunoglobulin-like type 2 receptor alpha	Q9UKJ1	29992	PILRA	0.997009	-0.00432173	9.74767	-0.140329	0.88944	0.961292	-6.08662	No Change	M3 vs. HC
seq.8828.21	Intracellular	Epithelial splicing regulatory protein 1	Q6NXG1	54845	ESRP1	1.01156	0.0165825	11.0442	0.603359	0.551299	0.817663	-5.9182	No Change	M3 vs. HC
seq.8830.29	Intracellular	BRISC complex subunit Abro1	Q15018	23172	ABRAXAS2	1.00243	0.00350317	7.73274	0.0640322	0.949416	0.981674	-6.0943	No Change	M3 vs. HC
seq.8832.55	Membrane	Bone marrow stromal antigen 2	Q10589	684	BST2	0.957813	-0.0621845	9.62685	-1.16472	0.254305	0.613495	-5.44491	No Change	M3 vs. HC
seq.8833.20	Membrane and secreted isoforms	Tumor necrosis factor ligand superfamily member 10	P50591	8743	TNFSF10	0.918072	-0.123321	10.1859	-2.61138	0.0145361	0.1685	-3.11782	Down (pval < 0.05)	M3 vs. HC
seq.8834.58	Membrane	Calnexin	P27824	821	CANX	0.999854	-0.000210968	9.03769	-0.00601811	0.995242	0.998056	-6.0963	No Change	M3 vs. HC
seq.8837.8	Membrane	Microfibrillar-associated protein 3-like	O75121	9848	MFAP3L	1.0479	0.0675026	14.0039	1.64904	0.110712	0.431425	-4.82271	No Change	M3 vs. HC
seq.8838.10	Intracellular	Protein CASC4	Q6P4E1	113201	GOLM2	1.02995	0.0425719	10.9237	1.03637	0.309209	0.663211	-5.57784	No Change	M3 vs. HC
seq.8839.4	Intracellular	Metaxin-2	O75431	10651	MTX2	1.03022	0.0429578	10.2023	1.09247	0.284264	0.642554	-5.52147	No Change	M3 vs. HC
seq.8840.61	Secreted	Complement C1s subcomponent	P09871	716	C1S	1.01624	0.0232394	14.8305	0.368104	0.715662	0.898995	-6.02973	No Change	M3 vs. HC
seq.8841.65	Secreted	Cartilage intermediate layer protein 2	Q8IUL8	148113	CILP2	1.09204	0.127028	11.1527	1.28442	0.209891	0.571528	-5.30845	No Change	M3 vs. HC
seq.8842.16	Membrane	GRAM domain-containing protein 1C	Q8IYS0	54762	GRAMD1C	0.978838	-0.0308581	10.8219	-0.691515	0.495138	0.785998	-5.86286	No Change	M3 vs. HC
seq.8843.34	Membrane	Myelin regulatory factor	Q9Y2G1	745	MYRF	1.04337	0.0612508	11.4943	1.01031	0.321305	0.674658	-5.60309	No Change	M3 vs. HC
seq.8845.2	Secreted	A disintegrin and metalloproteinase with thrombospondin motifs 3	O15072	9508	ADAMTS3	1.06548	0.0915017	11.1811	2.89969	0.00733084	0.121506	-2.51525	Up (pval < 0.05)	M3 vs. HC
seq.8850.5	Secreted	Putative inactive group IIC secretory phospholipase A2	Q5R387	391013	PLA2G2C	0.933299	-0.0995891	10.9124	-2.50755	0.018464	0.188702	-3.32611	Down (pval < 0.05)	M3 vs. HC
seq.8851.42	Membrane	Protein FAM171B	Q6P995	165215	FAM171B	1.01055	0.0151377	9.8236	0.553758	0.584296	0.83385	-5.94612	No Change	M3 vs. HC
seq.8852.10	Membrane	SUN domain-containing protein 3	Q8TAQ9	256979	SUN3	0.975014	-0.0365049	10.8122	-0.939327	0.355879	0.704761	-5.66885	No Change	M3 vs. HC
seq.8853.2	Membrane	C-type lectin domain family 4 member A	Q9UMR7	50856	CLEC4A	1.05413	0.0760526	10.503	1.23009	0.229258	0.589935	-5.37186	No Change	M3 vs. HC
seq.8854.59	Membrane	Ribonucleoside-diphosphate reductase subunit M2 B	Q7LG56	50484	RRM2B	0.990354	-0.0139839	11.4247	-0.415265	0.681225	0.884515	-6.01164	No Change	M3 vs. HC
seq.8858.21	Intracellular	Basic leucine zipper transcriptional factor ATF-like 3	Q9NR55	55509	BATF3	1.02522	0.0359376	9.98969	1.15749	0.257196	0.617574	-5.45278	No Change	M3 vs. HC
seq.8859.51	Secreted	Carbonic anhydrase-related protein 11	O75493	770	CA11	1.13889	0.187627	9.73845	2.23753	0.03369	0.247437	-3.84306	Up (pval < 0.05)	M3 vs. HC
seq.8863.3	Intracellular	Phosphatidylinositol 3-kinase regulatory subunit alpha	P27986	5295	PIK3R1	1.00047	0.000683397	9.71759	0.00954154	0.992457	0.997122	-6.09628	No Change	M3 vs. HC
seq.8864.59	Intracellular	Centromere protein W	Q5EE01	387103	CENPW	1.06105	0.0854959	11.6383	1.57977	0.125788	0.461455	-4.92273	No Change	M3 vs. HC
seq.8866.53	Intracellular	Glutaminyl-peptide cyclotransferase-like protein	Q9NXS2	54814	QPCTL	0.979168	-0.0303713	12.1623	-0.383736	0.704175	0.893011	-6.02397	No Change	M3 vs. HC
seq.8867.18	Secreted	Glycodelin	P09466	5047	PAEP	1.00002	3.37627e-05	10.751	0.000975018	0.999229	0.999502	-6.09632	No Change	M3 vs. HC
seq.8869.5	Membrane	Butyrophilin subfamily 2 member A1	Q7KYR7	11120	BTN2A1	1.00373	0.00537672	10.7317	0.148266	0.883233	0.959171	-6.0855	No Change	M3 vs. HC
seq.8870.38	Intracellular	Nucleophosmin	P06748	4869	NPM1	1.01881	0.0268788	11.1673	0.695968	0.492389	0.784182	-5.85987	No Change	M3 vs. HC
seq.8871.14	Membrane	Nuclear migration protein nudC	Q9Y266	10726	NUDC	0.978795	-0.0309215	8.84822	-0.501783	0.619882	0.851698	-5.97286	No Change	M3 vs. HC
seq.8872.1	Membrane	Protein transport protein Sec61 subunit gamma	P60059	23480	SEC61G	0.992883	-0.010305	9.4969	-0.234274	0.816537	0.937222	-6.06931	No Change	M3 vs. HC
seq.8874.53	Membrane	Ceroid-lipofuscinosis neuronal protein 5	O75503	1203	CLN5	1.02539	0.0361666	11.6461	1.14721	0.261347	0.621527	-5.46388	No Change	M3 vs. HC
seq.8876.51		Neurexin-2-beta	P58401	9379	NRXN2	1.00495	0.00712429	10.7006	0.14525	0.885591	0.959882	-6.08593	No Change	M3 vs. HC
seq.8877.22	Membrane	Protein eva-1 homolog C	P58658	59271	EVA1C	1.08885	0.122802	12.0851	1.91384	0.0662817	0.338677	-4.40929	No Change	M3 vs. HC
seq.8878.48	Intracellular	YTH domain-containing protein 1	Q96MU7	91746	YTHDC1	1.0114	0.0163474	9.83094	0.412498	0.683227	0.885427	-6.01276	No Change	M3 vs. HC
seq.8882.1	Membrane	Disintegrin and metalloproteinase domain-containing protein 17	P78536	6868	ADAM17	1.07195	0.100235	9.01538	0.640083	0.527506	0.805674	-5.89603	No Change	M3 vs. HC
seq.8885.6	Membrane	Voltage-dependent calcium channel subunit alpha-2/delta-3	Q8IZS8	55799	CACNA2D3	1.02577	0.036702	11.7064	0.357506	0.723489	0.902944	-6.0335	No Change	M3 vs. HC
seq.8887.21	Membrane	Nuclear migration protein nudC	Q9Y266	10726	NUDC	0.957123	-0.0632234	13.109	-0.552911	0.584867	0.83385	-5.94657	No Change	M3 vs. HC
seq.8888.33	Membrane	Small integral membrane protein 9	A6NGZ8	100132963	SMIM9	1.04772	0.0672512	10.7896	1.61448	0.118035	0.445303	-4.87305	No Change	M3 vs. HC
seq.8889.5	Membrane	Cell cycle progression protein 1	Q9ULG6	9236	CCPG1	1.02286	0.0326151	11.1903	0.794491	0.433829	0.750467	-5.78905	No Change	M3 vs. HC
seq.8890.9	Membrane	Transmembrane protein 132B	Q14DG7	114795	TMEM132B	1.07022	0.097909	12.369	1.53533	0.136324	0.478537	-4.98506	No Change	M3 vs. HC
seq.8891.7	Intracellular	Probable serine carboxypeptidase CPVL	Q9H3G5	54504	CPVL	1.2194	0.286176	11.371	1.62323	0.116143	0.44362	-4.86038	No Change	M3 vs. HC
seq.8892.14	Membrane	Platelet endothelial aggregation receptor 1	Q5VY43	375033	PEAR1	0.7661	-0.384396	12.6806	-1.99784	0.0558852	0.309688	-4.26845	No Change	M3 vs. HC
seq.8893.29	Intracellular	Poly [ADP-ribose] polymerase 1	P09874	142	PARP1	0.933626	-0.0990827	8.9822	-1.4397	0.16143	0.513967	-5.1141	No Change	M3 vs. HC
seq.8894.80	Intracellular	Heterogeneous nuclear ribonucleoprotein A/B	Q99729	3182	HNRNPAB	0.936958	-0.0939443	10.5457	-1.49057	0.147649	0.49539	-5.04632	No Change	M3 vs. HC
seq.8897.3	Membrane	Leucine-rich repeat-containing protein 37A2	A6NM11	474170	LRRC37A2	1.02678	0.0381221	10.6248	0.42233	0.676124	0.881211	-6.00874	No Change	M3 vs. HC
seq.8899.75	Membrane	UDP-glucuronosyltransferase 1-8	Q9HAW9	54576	UGT1A8	0.951221	-0.0721468	9.41088	-1.04278	0.306285	0.660342	-5.57154	No Change	M3 vs. HC
seq.8900.28	Membrane	Neogenin	Q92859	4756	NEO1	0.997833	-0.00312983	12.2264	-0.0309544	0.975533	0.992436	-6.09585	No Change	M3 vs. HC
seq.8901.40	Intracellular	14-3-3 protein gamma	P61981	7532	YWHAG	0.746453	-0.421876	14.3354	-3.27958	0.00286153	0.0717929	-1.67568	Down (pval < 0.05)	M3 vs. HC
seq.8903.1	Membrane	Cytochrome c oxidase subunit 6C	P09669	1345	COX6C	0.99304	-0.010076	11.5318	-0.242019	0.810592	0.933958	-6.06749	No Change	M3 vs. HC
seq.8905.20	Membrane	Calcium-activated potassium channel subunit beta-3	Q9NPA1	27094	KCNMB3	1.2471	0.318583	13.4117	2.86484	0.00797491	0.125643	-2.58982	Up (pval < 0.05)	M3 vs. HC
seq.8906.60	Membrane	Leucine-rich repeat and transmembrane domain-containing protein 2	Q8N967	654429	LRTM2	1.01585	0.0226911	12.4848	0.488868	0.628877	0.857624	-5.9791	No Change	M3 vs. HC
seq.8907.11	Membrane	UDP-glucuronosyltransferase 2A1	Q9Y4X1	10941	UGT2A1	1.06491	0.0907303	14.5804	1.13147	0.267794	0.628801	-5.4807	No Change	M3 vs. HC
seq.8908.14	Membrane	Potassium voltage-gated channel subfamily E regulatory beta subunit 5	Q9UJ90	23630	KCNE5	0.996257	-0.00540984	11.1472	-0.0734336	0.942002	0.979126	-6.09367	No Change	M3 vs. HC
seq.8909.77	Intracellular	Glucosamine-6-phosphate isomerase 1	P46926	10007	GNPDA1	1.01243	0.0178224	10.1351	0.256001	0.799888	0.931042	-6.06407	No Change	M3 vs. HC
seq.8913.22	Membrane	Sialic acid-binding Ig-like lectin 11	Q96RL6	114132	SIGLEC11	0.949577	-0.0746429	11.7376	-2.47455	0.0199048	0.195553	-3.39126	Down (pval < 0.05)	M3 vs. HC
seq.8916.32	Membrane	Stromal interaction molecule 1	Q13586	6786	STIM1	0.920224	-0.119943	13.6199	-0.516304	0.60984	0.846035	-5.96565	No Change	M3 vs. HC
seq.8918.64	Intracellular	Protein-tyrosine kinase 2-beta	Q14289	2185	PTK2B	1.0854	0.118224	12.1397	1.75943	0.0898173	0.38935	-4.65619	No Change	M3 vs. HC
seq.8921.139	Intracellular	Polyadenylate-binding protein 2	Q86U42	8106	PABPN1	0.773976	-0.369639	10.6777	-3.287	0.00280839	0.0707181	-1.65886	Down (pval < 0.05)	M3 vs. HC
seq.8922.4	Membrane	Transmembrane and coiled-coil domains protein 3	Q9ULS5	57458	TMCC3	1.01403	0.0200946	11.8796	0.233252	0.817323	0.937277	-6.06954	No Change	M3 vs. HC
seq.8923.94	Intracellular	Polypeptide N-acetylgalactosaminyltransferase 16	Q8N428	57452	GALNT16	0.975011	-0.0365096	11.3916	-0.292706	0.771981	0.919338	-6.05418	No Change	M3 vs. HC
seq.8924.55	Membrane	Neuron-specific vesicular protein calcyon	Q9NYX4	50632	CALY	1.00434	0.00625075	8.13101	0.114624	0.90959	0.968715	-6.08985	No Change	M3 vs. HC
seq.8925.25	Membrane	Ribonucleoside-diphosphate reductase subunit M2 B	Q7LG56	50484	RRM2B	0.91449	-0.128961	10.9667	-2.22291	0.0347734	0.249445	-3.86996	Down (pval < 0.05)	M3 vs. HC
seq.8927.6	Intracellular	Uncharacterized protein C7orf73	E0CX11	647087	None	0.932267	-0.101184	10.5821	-2.33233	0.0273752	0.2261	-3.66586	Down (pval < 0.05)	M3 vs. HC
seq.8929.7	Intracellular	Transcription factor TFIIIB component B'' homolog	A6H8Y1	55814	BDP1	1.05323	0.0748254	12.3217	1.44374	0.1603	0.511703	-5.10879	No Change	M3 vs. HC
seq.8931.124	Intracellular	G0/G1 switch protein 2	P27469	50486	G0S2	1.07636	0.106156	9.64103	1.34838	0.188724	0.551576	-5.23072	No Change	M3 vs. HC
seq.8932.1	Membrane and secreted isoforms	Ectonucleoside triphosphate diphosphohydrolase 6	O75354	955	ENTPD6	1.02811	0.0399886	10.9514	0.670479	0.50824	0.794378	-5.87673	No Change	M3 vs. HC
seq.8933.84	Intracellular	Myocyte-specific enhancer factor 2C	Q06413	4208	MEF2C	1.01183	0.0169603	10.4001	0.586223	0.562588	0.821839	-5.92811	No Change	M3 vs. HC
seq.8935.22	Membrane	Multidrug resistance-associated protein 6	O95255	368	ABCC6	1.00556	0.00799935	10.1909	0.213931	0.832206	0.94373	-6.07379	No Change	M3 vs. HC
seq.8941.4	Membrane	Neuroligin-3	Q9NZ94	54413	NLGN3	0.982316	-0.0257413	8.83588	-0.442891	0.661368	0.873951	-6.00004	No Change	M3 vs. HC
seq.8942.2	Intracellular	39S ribosomal protein L21, mitochondrial	Q7Z2W9	219927	MRPL21	1.10303	0.141477	12.9629	1.76202	0.0893707	0.388795	-4.65219	No Change	M3 vs. HC
seq.8945.7	Intracellular	BRISC complex subunit Abro1	Q15018	23172	ABRAXAS2	1.01329	0.0190471	9.48276	0.204967	0.839133	0.947371	-6.07564	No Change	M3 vs. HC
seq.8946.38	Intracellular	Bile acid receptor	Q96RI1	9971	NR1H4	1.01821	0.0260361	10.6371	0.685959	0.49858	0.788009	-5.86656	No Change	M3 vs. HC
seq.8948.13	Membrane	Disintegrin and metalloproteinase domain-containing protein 19	Q9H013	8728	ADAM19	0.858339	-0.220381	9.25401	-0.768946	0.448591	0.760911	-5.80827	No Change	M3 vs. HC
seq.8950.4	Membrane	Calcium-activated chloride channel regulator 2	Q9UQC9	9635	CLCA2	1.05345	0.0751219	11.883	1.17765	0.249198	0.608556	-5.43075	No Change	M3 vs. HC
seq.8951.162	Membrane	Chondroitin sulfate proteoglycan 4	Q6UVK1	1464	CSPG4	1.02926	0.041609	10.4065	0.813345	0.423125	0.742089	-5.77448	No Change	M3 vs. HC
seq.8952.65	Secreted	Granulocyte colony-stimulating factor	P09919	1440	CSF3	1.05829	0.0817359	11.1901	1.87436	0.0717235	0.350808	-4.47392	No Change	M3 vs. HC
seq.8953.47	Intracellular	Hepatoma-derived growth factor	P51858	3068	HDGF	0.761084	-0.393873	10.2617	-2.7912	0.0095161	0.135897	-2.7459	Down (pval < 0.05)	M3 vs. HC
seq.8954.30	Intracellular	Mitogen-activated protein kinase kinase kinase kinase 1	Q92918	11184	MAP4K1	0.807211	-0.308982	11.4487	-1.47583	0.151543	0.500091	-5.06617	No Change	M3 vs. HC
seq.8955.60	Membrane	Glycosyltransferase 8 domain-containing protein 1	Q68CQ7	55830	GLT8D1	1.06857	0.0956856	10.6953	1.65973	0.108526	0.426911	-4.80696	No Change	M3 vs. HC
seq.8956.96	Membrane	Scavenger receptor class F member 2	Q96GP6	91179	SCARF2	1.00397	0.00571842	10.8693	0.129391	0.898006	0.964491	-6.08808	No Change	M3 vs. HC
seq.8957.72	Intracellular	Endoplasmic reticulum lectin 1	Q96DZ1	27248	ERLEC1	0.90454	-0.144744	10.5802	-2.31299	0.0285684	0.230112	-3.7024	Down (pval < 0.05)	M3 vs. HC
seq.8958.51	Membrane	Neural cell adhesion molecule L1-like protein	O00533	10752	CHL1	1.05988	0.0839048	12.544	1.45058	0.1584	0.510072	-5.09977	No Change	M3 vs. HC
seq.8959.61	Membrane	Disintegrin and metalloproteinase domain-containing protein 17	P78536	6868	ADAM17	0.951089	-0.0723476	10.8093	-1.34514	0.189754	0.551656	-5.23473	No Change	M3 vs. HC
seq.8960.3	Secreted	Endoplasmic reticulum aminopeptidase 2	Q6P179	64167	ERAP2	0.905879	-0.142609	10.5409	-0.749879	0.459804	0.766415	-5.82223	No Change	M3 vs. HC
seq.8962.48	Intracellular	Ribosomal protein S6 kinase beta-1	P23443	6198	RPS6KB1	1.04019	0.0568419	11.069	0.90391	0.374027	0.717431	-5.69999	No Change	M3 vs. HC
seq.8963.8	Membrane	Vesicle transport through interaction with t-SNAREs homolog 1B	Q9UEU0	10490	VTI1B	0.82595	-0.275873	11.015	-0.925965	0.362656	0.70981	-5.68073	No Change	M3 vs. HC
seq.8967.6	Intracellular	Dual specificity protein phosphatase 26	Q9BV47	78986	DUSP26	1.05569	0.0781826	13.0195	1.1505	0.260011	0.62044	-5.46033	No Change	M3 vs. HC
seq.8969.49	Secreted	Monocyte differentiation antigen CD14	P08571	929	CD14	0.947378	-0.0779884	10.4497	-1.18349	0.246917	0.607332	-5.42431	No Change	M3 vs. HC
seq.8970.9	Intracellular	Receptor-interacting serine/threonine-protein kinase 2	O43353	8767	RIPK2	1.00092	0.00133313	10.1952	0.0178591	0.985882	0.996081	-6.09617	No Change	M3 vs. HC
seq.8971.9		Neurexin-1	Q9ULB1	9378	NRXN1	1.15212	0.204285	11.1117	1.06642	0.295666	0.650857	-5.54799	No Change	M3 vs. HC
seq.8973.23	Membrane	Fc receptor-like protein 4	Q96PJ5	83417	FCRL4	1.18351	0.243069	9.80846	0.949319	0.350868	0.699522	-5.65986	No Change	M3 vs. HC
seq.8974.172	Secreted	Collagen alpha-1(XV) chain	P39059	1306	COL15A1	0.961267	-0.0569905	12.9274	-0.7661	0.450254	0.761754	-5.81038	No Change	M3 vs. HC
seq.8975.26	Intracellular	Cell differentiation protein RCD1 homolog	Q92600	9125	CNOT9	0.7757	-0.366429	10.7116	-2.94306	0.00659777	0.114268	-2.42179	Down (pval < 0.05)	M3 vs. HC
seq.8976.13	Intracellular	Beta-1,4 N-acetylgalactosaminyltransferase 1	Q00973	2583	B4GALNT1	0.978921	-0.0307362	10.047	-0.497302	0.622996	0.853955	-5.97504	No Change	M3 vs. HC
seq.8978.30	Intracellular	Mitogen-activated protein kinase kinase kinase kinase 3	Q8IVH8	8491	MAP4K3	1.00877	0.0126028	9.32142	0.335071	0.740157	0.908121	-6.04112	No Change	M3 vs. HC
seq.8980.19	Membrane	Cell surface glycoprotein CD200 receptor 2	Q6Q8B3	344807	CD200R1L	1.0705	0.0982796	9.92504	0.677884	0.503606	0.791763	-5.87189	No Change	M3 vs. HC
seq.8982.65	Secreted	Thrombospondin-3	P49746	7059	THBS3	1.03833	0.0542654	12.5133	0.298543	0.767571	0.918228	-6.05248	No Change	M3 vs. HC
seq.8983.7	Intracellular	Golgi membrane protein 1	Q8NBJ4	51280	GOLM1	1.26077	0.334309	11.0921	1.58666	0.124216	0.4596	-4.91294	No Change	M3 vs. HC
seq.8984.28	Membrane	Leucine-rich repeat and calponin homology domain-containing protein 4	O75427	4034	LRCH4	1.01947	0.0278165	8.29038	0.622466	0.53885	0.811196	-5.90683	No Change	M3 vs. HC
seq.8985.13	Membrane	Protein SERAC1	Q96JX3	84947	SERAC1	1.043	0.0607361	12.1408	1.09451	0.283388	0.641564	-5.51938	No Change	M3 vs. HC
seq.8986.2	Intracellular	D-3-phosphoglycerate dehydrogenase	O43175	26227	PHGDH	0.932267	-0.101185	11.6001	-1.14986	0.260269	0.620479	-5.46102	No Change	M3 vs. HC
seq.8989.40	Secreted	Signal peptide, CUB and EGF-like domain-containing protein 1	Q8IWY4	80274	SCUBE1	1.17929	0.237922	11.2743	1.48966	0.147887	0.49539	-5.04755	No Change	M3 vs. HC
seq.8990.42	Membrane	Sodium/potassium-transporting ATPase subunit beta-3	P54709	483	ATP1B3	1.04927	0.069386	12.5639	0.623707	0.538047	0.811196	-5.90608	No Change	M3 vs. HC
seq.8991.115	Membrane	Fc receptor-like protein 4	Q96PJ5	83417	FCRL4	1.04258	0.0601568	10.1859	0.722666	0.47609	0.774905	-5.84157	No Change	M3 vs. HC
seq.8992.1	Membrane	Transmembrane protein 2	Q9UHN6	23670	CEMIP2	1.11883	0.161993	11.2898	2.87257	0.00782767	0.125309	-2.57332	Up (pval < 0.05)	M3 vs. HC
seq.8993.151	Intracellular	Receptor-interacting serine/threonine-protein kinase 2	O43353	8767	RIPK2	0.964401	-0.0522943	9.94676	-0.745241	0.462556	0.768409	-5.82557	No Change	M3 vs. HC
seq.8994.65	Membrane	SLAM family member 8	Q9P0V8	56833	SLAMF8	1.02313	0.0329956	9.51197	0.361914	0.72023	0.901047	-6.03195	No Change	M3 vs. HC
seq.8997.4	Intracellular	Neuronal pentraxin receptor	O95502	23467	NPTXR	1.08239	0.114221	10.6476	0.790922	0.435873	0.751344	-5.79177	No Change	M3 vs. HC
seq.8998.15	Membrane	Heparan sulfate glucosamine 3-O-sulfotransferase 4	Q9Y661	9951	HS3ST4	1.10519	0.144301	9.24475	2.67854	0.0124256	0.155346	-2.98052	Up (pval < 0.05)	M3 vs. HC
seq.8999.19	Membrane	Carcinoembryonic antigen-related cell adhesion molecule 3	P40198	1084	CEACAM3	0.998445	-0.00224561	11.1903	-0.0767584	0.939381	0.978582	-6.09342	No Change	M3 vs. HC
seq.9000.177	Membrane	Neutral and basic amino acid transport protein rBAT	Q07837	6519	SLC3A1	1.06518	0.0910967	11.7005	1.74292	0.0927121	0.395645	-4.68164	No Change	M3 vs. HC
seq.9002.36	Secreted	Serpin A11	Q86U17	256394	SERPINA11	1.04107	0.058069	13.9403	0.541351	0.592699	0.837276	-5.95274	No Change	M3 vs. HC
seq.9003.99	Membrane	Macrophage receptor MARCO	Q9UEW3	8685	MARCO	1.02806	0.0399215	11.1914	0.359211	0.722227	0.902599	-6.0329	No Change	M3 vs. HC
seq.9004.24	Membrane	Low-density lipoprotein receptor class A domain-containing protein 4	O15165	753	LDLRAD4	1.05495	0.0771797	8.88804	0.735457	0.468394	0.771336	-5.83256	No Change	M3 vs. HC
seq.9005.16	Membrane	Plexin-A1	Q9UIW2	5361	PLXNA1	1.13837	0.186972	13.2816	2.37859	0.0247029	0.217826	-3.57767	Up (pval < 0.05)	M3 vs. HC
seq.9008.6	Membrane	Transmembrane gamma-carboxyglutamic acid protein 1	O14668	5638	PRRG1	1.09376	0.129302	11.3007	1.74981	0.0914945	0.39267	-4.67104	No Change	M3 vs. HC
seq.9012.1	Intracellular	Pre-mRNA-processing factor 6	O94906	24148	PRPF6	0.984378	-0.0227162	8.79168	-0.316054	0.754388	0.913809	-6.0472	No Change	M3 vs. HC
seq.9013.60	Secreted	Netrin-1	O95631	9423	NTN1	1.05922	0.0830082	9.613	2.14819	0.0408161	0.272082	-4.00554	Up (pval < 0.05)	M3 vs. HC
seq.9014.18	Membrane	Transmembrane protein 25	Q86YD3	84866	TMEM25	1.04178	0.0590486	8.46346	1.15023	0.260121	0.62044	-5.46063	No Change	M3 vs. HC
seq.9015.1	Secreted	Proteoglycan 3	Q9Y2Y8	10394	PRG3	0.983463	-0.0240577	10.4976	-0.250154	0.804359	0.93214	-6.06553	No Change	M3 vs. HC
seq.9016.12	Intracellular	Oxysterols receptor LXR-beta	P55055	7376	NR1H2	1.06671	0.0931745	14.2032	0.892316	0.380097	0.721584	-5.70994	No Change	M3 vs. HC
seq.9017.58	Membrane	Lactase-phlorizin hydrolase	P09848	3938	LCT	1.19966	0.262627	11.6677	0.914179	0.368704	0.713464	-5.69107	No Change	M3 vs. HC
seq.9018.38	Membrane	Protocadherin-10	Q9P2E7	57575	PCDH10	0.987671	-0.0178983	11.3984	-0.193145	0.848289	0.949838	-6.07795	No Change	M3 vs. HC
seq.9021.1	Membrane	Hepatitis A virus cellular receptor 1	Q96D42	26762	HAVCR1	1.11263	0.153978	10.0267	1.63506	0.113628	0.437665	-4.84318	No Change	M3 vs. HC
seq.9022.49	Secreted	Beta-defensin 132	Q7Z7B7	400830	DEFB132	1.07265	0.101174	10.9718	1.29117	0.207577	0.570408	-5.30041	No Change	M3 vs. HC
seq.9025.5	Intracellular	Alpha-hemoglobin-stabilizing protein	Q9NZD4	51327	AHSP	1.05829	0.0817344	11.2347	1.01237	0.320338	0.673785	-5.60112	No Change	M3 vs. HC
seq.9026.40	Membrane	Butyrophilin-like protein 8	Q6UX41	79908	BTNL8	0.986653	-0.0193846	10.6359	-0.471603	0.640994	0.86323	-5.9872	No Change	M3 vs. HC
seq.9027.10	Membrane	Neuroligin-2	Q8NFZ4	57555	NLGN2	1.03585	0.0508214	9.24453	1.65753	0.108971	0.426911	-4.8102	No Change	M3 vs. HC
seq.9028.5	Intracellular	Poly(A) RNA polymerase, mitochondrial	Q9NVV4	55149	MTPAP	1.02626	0.0373921	11.6634	0.907466	0.372178	0.716149	-5.69691	No Change	M3 vs. HC
seq.9030.56	Intracellular	Uncharacterized protein C17orf89	A1L188	284184	NDUFAF8	0.965549	-0.0505794	10.116	-1.0752	0.291788	0.64843	-5.53912	No Change	M3 vs. HC
seq.9032.30	Membrane	Proto-oncogene tyrosine-protein kinase ROS	P08922	6098	ROS1	0.98836	-0.0168911	10.5918	-0.268827	0.790103	0.928207	-6.06076	No Change	M3 vs. HC
seq.9035.2	Intracellular	MAX-interacting protein 1	P50539	4601	MXI1	0.971032	-0.0424095	9.34289	-0.687794	0.497441	0.7876	-5.86534	No Change	M3 vs. HC
seq.9037.1	Membrane	Syntaxin-18	Q9P2W9	53407	STX18	1.10594	0.145271	11.0599	2.62466	0.014094	0.165026	-3.09083	Up (pval < 0.05)	M3 vs. HC
seq.9038.12	Membrane	Protein JTB	O76095	10899	JTB	1.02724	0.0387722	11.298	1.34139	0.190952	0.553928	-5.23937	No Change	M3 vs. HC
seq.9039.47	Membrane	Torsin-1A-interacting protein 1	Q5JTV8	26092	TOR1AIP1	1.07542	0.104898	12.997	0.693448	0.493943	0.784979	-5.86156	No Change	M3 vs. HC
seq.9040.144	Intracellular	Mammalian ependymin-related protein 1	Q9UM22	54749	EPDR1	0.972443	-0.040314	11.0168	-0.752297	0.458372	0.765521	-5.82048	No Change	M3 vs. HC
seq.9043.7	Intracellular	Tuftelin-interacting protein 11	Q9UBB9	24144	TFIP11	1.0356	0.0504718	11.3594	0.751874	0.458623	0.765662	-5.82078	No Change	M3 vs. HC
seq.9044.1	Membrane	Contactin-associated protein-like 5	Q8WYK1	129684	CNTNAP5	1.03091	0.0439169	11.8338	0.394507	0.696302	0.890342	-6.01987	No Change	M3 vs. HC
seq.9045.3	Membrane	Very long-chain acyl-CoA synthetase	O14975	11001	SLC27A2	1.06606	0.0922893	9.85847	1.59344	0.122686	0.456476	-4.90328	No Change	M3 vs. HC
seq.9049.2	Membrane	Monocarboxylate transporter 4	O15427	9123	SLC16A3	0.905463	-0.143272	8.62319	-2.71974	0.0112763	0.149386	-2.89532	Down (pval < 0.05)	M3 vs. HC
seq.9050.170	Intracellular	Arginine/serine-rich protein 1	Q9BUV0	57035	RSRP1	1.01927	0.0275357	9.15655	0.796414	0.432729	0.74994	-5.78758	No Change	M3 vs. HC
seq.9051.13	Secreted	Interleukin-32	P24001	9235	IL32	0.988775	-0.0162853	9.31562	-0.438481	0.664521	0.875748	-6.00194	No Change	M3 vs. HC
seq.9053.16	Intracellular	Cysteine-rich protein 2	P52943	1397	CRIP2	1.01012	0.0145299	10.9134	0.391959	0.698161	0.891233	-6.02085	No Change	M3 vs. HC
seq.9055.81	Intracellular	Myocardial zonula adherens protein	P0CAP1	100820829	MYZAP	1.00375	0.00539766	8.23276	0.118976	0.906174	0.967872	-6.08935	No Change	M3 vs. HC
seq.9057.19	Intracellular	Proteasomal ubiquitin receptor ADRM1	Q16186	11047	ADRM1	1.00231	0.00333091	9.78331	0.0835132	0.934059	0.97714	-6.09289	No Change	M3 vs. HC
seq.9058.1	Membrane	Mitochondrial import inner membrane translocase subunit Tim21	Q9BVV7	29090	TIMM21	1.00791	0.011369	7.94023	0.232354	0.818013	0.937537	-6.06975	No Change	M3 vs. HC
seq.9059.14	Intracellular	Rap guanine nucleotide exchange factor 5	Q92565	9771	RAPGEF5	1.02586	0.0368273	11.5951	0.677237	0.504009	0.791817	-5.87232	No Change	M3 vs. HC
seq.9060.27	Membrane	Protein turtle homolog B	Q9UPX0	22997	IGSF9B	0.968397	-0.0463294	11.1736	-1.19714	0.241645	0.60252	-5.40913	No Change	M3 vs. HC
seq.9061.3	Intracellular	Rho guanine nucleotide exchange factor 10	O15013	9639	ARHGEF10	1.01263	0.018104	10.2188	0.277637	0.783403	0.925218	-6.0584	No Change	M3 vs. HC
seq.9064.12	Membrane	RING finger protein 215	Q9Y6U7	200312	RNF215	1.00737	0.0105996	11.508	0.227694	0.821598	0.938459	-6.0708	No Change	M3 vs. HC
seq.9065.28	Intracellular	Alpha-taxilin	P40222	200081	TXLNA	0.964045	-0.0528278	11.0054	-1.18295	0.247127	0.607332	-5.4249	No Change	M3 vs. HC
seq.9068.17	Membrane	Janus kinase and microtubule-interacting protein 3	Q5VZ66	282973	JAKMIP3	1.06491	0.0907367	12.1172	1.61573	0.117764	0.444955	-4.87125	No Change	M3 vs. HC
seq.9070.1	Secreted	Uncharacterized protein C17orf67	Q0P5P2	339210	C17orf67	1.02962	0.0421077	9.40664	0.784313	0.439675	0.754631	-5.79678	No Change	M3 vs. HC
seq.9074.6	Membrane	Fatty acid hydroxylase domain-containing protein 2	Q96IV6	10826	FAXDC2	0.997137	-0.00413564	9.80911	-0.111822	0.911791	0.969224	-6.09016	No Change	M3 vs. HC
seq.9075.121	Membrane	UPF0258 protein KIAA1024	Q9UPX6	23251	MINAR1	1.00181	0.00260967	9.95183	0.0722913	0.942902	0.979277	-6.09375	No Change	M3 vs. HC
seq.9076.25	Secreted	Proenkephalin-A	P01210	5179	PENK	1.12573	0.170857	12.5782	0.960676	0.345228	0.695326	-5.64954	No Change	M3 vs. HC
seq.9077.10	Membrane	Mannosyl-oligosaccharide 1,2-alpha-mannosidase IB	O60476	10905	MAN1A2	1.01249	0.0179031	12.5096	0.318494	0.752557	0.91299	-6.04644	No Change	M3 vs. HC
seq.9078.207	Intracellular	Beta-1-syntrophin	Q13884	6641	SNTB1	0.942678	-0.0851635	12.5161	-0.991469	0.330247	0.684411	-5.62098	No Change	M3 vs. HC
seq.9081.39	Membrane	Zinc transporter 3	Q99726	7781	SLC30A3	1.02886	0.0410468	10.7002	0.454401	0.653167	0.870747	-5.99499	No Change	M3 vs. HC
seq.9082.25	Membrane	Protein sel-1 homolog 2	Q5TEA6	80343	SEL1L2	1.041	0.0579673	11.4848	1.19069	0.244126	0.605767	-5.41633	No Change	M3 vs. HC
seq.9083.35	Membrane	Tyrosine-protein phosphatase non-receptor type substrate 1	P78324	140885	SIRPA	0.996772	-0.00466412	9.93776	-0.0705508	0.944275	0.979633	-6.09387	No Change	M3 vs. HC
seq.9086.95	Secreted	Mammaglobin-B	O75556	4246	SCGB2A1	1.06789	0.0947578	10.9926	2.41033	0.0230093	0.209921	-3.51651	Up (pval < 0.05)	M3 vs. HC
seq.9087.8	Secreted	NHL repeat-containing protein 3	Q5JS37	387921	NHLRC3	1.13747	0.18583	10.8752	3.01698	0.00550625	0.102124	-2.261	Up (pval < 0.05)	M3 vs. HC
seq.9089.77	Membrane	Junctophilin-3	Q8WXH2	57338	JPH3	1.0131	0.0187726	9.61371	0.378613	0.707932	0.893706	-6.02589	No Change	M3 vs. HC
seq.9090.9	Intracellular	Synaptotagmin-like protein 4	Q96C24	94121	SYTL4	0.681484	-0.553249	15.0982	-2.40477	0.0232983	0.211503	-3.52726	Down (pval < 0.05)	M3 vs. HC
seq.9092.33	Secreted	Angiopoietin-related protein 1	O95841	9068	ANGPTL1	1.04591	0.0647587	13.1134	1.32975	0.19471	0.555685	-5.2537	No Change	M3 vs. HC
seq.9094.5	Membrane	C-type lectin domain family 4 member C	Q8WTT0	170482	CLEC4C	1.06824	0.0952402	11.4177	0.499477	0.621484	0.85294	-5.97399	No Change	M3 vs. HC
seq.9095.5	Intracellular	Mitochondrial fission regulator 1	Q15390	9650	MTFR1	0.989926	-0.0146073	9.02391	-0.334682	0.740448	0.908326	-6.04125	No Change	M3 vs. HC
seq.9096.80	Membrane	Lymphoid-restricted membrane protein	Q12912	4033	IRAG2	1.02901	0.0412639	9.4086	0.833434	0.411903	0.738415	-5.7586	No Change	M3 vs. HC
seq.9097.5	Membrane	UPF0577 protein KIAA1324	Q6UXG2	57535	ELAPOR1	0.968003	-0.0469169	9.5584	-1.47149	0.152704	0.502338	-5.07198	No Change	M3 vs. HC
seq.9099.19	Membrane	Synaptotagmin-5	O00445	6861	SYT5	1.10491	0.143931	11.5648	1.68238	0.104011	0.419135	-4.77333	No Change	M3 vs. HC
seq.9100.32	Secreted	Uncharacterized protein C5orf46	Q6UWT4	389336	C5orf46	1.0359	0.0508908	11.8687	0.959509	0.345805	0.69598	-5.6506	No Change	M3 vs. HC
seq.9102.28	Membrane	Protrudin	Q5T4F4	118813	ZFYVE27	0.685451	-0.544875	13.0696	-4.35447	0.000171867	0.0223839	0.873172	Down (qval < 0.05)	M3 vs. HC
seq.9106.87	Membrane	LysM and putative peptidoglycan-binding domain-containing protein 4	Q5XG99	145748	LYSMD4	1.042	0.0593495	9.73407	0.977716	0.336882	0.688282	-5.63384	No Change	M3 vs. HC
seq.9107.59	Membrane	Armadillo repeat-containing protein 10	Q8N2F6	83787	ARMC10	1.09596	0.132201	9.38719	3.39249	0.00214846	0.0610061	-1.418	Up (pval < 0.05)	M3 vs. HC
seq.9110.2	Intracellular	Synaptotagmin-17	Q9BSW7	51760	SYT17	0.948389	-0.0764487	9.8483	-2.02262	0.0531061	0.301827	-4.22606	No Change	M3 vs. HC
seq.9111.40	Membrane	Junctophilin-4	Q96JJ6	84502	JPH4	1.01245	0.0178561	10.5064	0.527896	0.601877	0.842305	-5.95975	No Change	M3 vs. HC
seq.9114.84	Membrane	Uromodulin-like 1	Q5DID0	89766	UMODL1	1.0097	0.0139203	10.4337	0.274242	0.785983	0.926502	-6.05932	No Change	M3 vs. HC
seq.9115.78	Secreted	ADAM DEC1	O15204	27299	ADAMDEC1	0.894568	-0.160736	11.0544	-2.99582	0.00579987	0.104398	-2.30724	Down (pval < 0.05)	M3 vs. HC
seq.9116.28	Membrane	HEPACAM family member 2	A8MVW5	253012	HEPACAM2	1.00756	0.0108717	10.0376	0.341836	0.735117	0.906339	-6.03888	No Change	M3 vs. HC
seq.9117.4	Secreted	Interleukin-36 gamma	Q9NZH8	56300	IL36G	1.09955	0.136916	9.08103	3.19788	0.00351446	0.0789783	-1.86	Up (pval < 0.05)	M3 vs. HC
seq.9118.7	Intracellular	PH and SEC7 domain-containing protein 2	Q9BQI7	84249	PSD2	0.966983	-0.0484382	11.5649	-0.2229	0.825288	0.940525	-6.07186	No Change	M3 vs. HC
seq.9121.28	Membrane	Galactoside 2-alpha-L-fucosyltransferase 2	Q10981	2524	FUT2	1.04715	0.0664642	9.21716	2.33519	0.0272023	0.225435	-3.66043	Up (pval < 0.05)	M3 vs. HC
seq.9123.18	Membrane	Protein Dos	Q8N350	255057	CBARP	0.927297	-0.108896	9.66679	-1.76232	0.0893194	0.388795	-4.65173	No Change	M3 vs. HC
seq.9125.23	Secreted	Mannan-binding lectin serine protease 1	P48740	5648	MASP1	0.964784	-0.0517217	10.2903	-1.28654	0.209161	0.571528	-5.30592	No Change	M3 vs. HC
seq.9126.171	Secreted	5'-nucleotidase domain-containing protein 3	Q86UY8	51559	NT5DC3	0.985938	-0.0204309	9.62776	-0.185785	0.854	0.951544	-6.07933	No Change	M3 vs. HC
seq.9127.4	Membrane	Prestin	P58743	375611	SLC26A5	0.958604	-0.0609936	8.1338	-1.15353	0.258787	0.619567	-5.45706	No Change	M3 vs. HC
seq.9128.34	Membrane	Leucine-rich repeat transmembrane protein FLRT3	Q9NZU0	23767	FLRT3	0.964377	-0.0523312	11.7897	-1.63223	0.114224	0.438808	-4.84729	No Change	M3 vs. HC
seq.9168.31	Secreted	C-C motif chemokine 26	Q9Y258	10344	CCL26	0.950519	-0.0732132	10.5384	-1.89117	0.0693617	0.344271	-4.44653	No Change	M3 vs. HC
seq.9169.14	Intracellular	Small ubiquitin-related modifier 3	P55854	6612	SUMO3	0.776121	-0.365647	10.358	-2.00384	0.0552008	0.308328	-4.25822	No Change	M3 vs. HC
seq.9170.24	Secreted	Interleukin-17A	Q16552	3605	IL17A	1.00312	0.00448958	9.40778	0.119798	0.905529	0.967872	-6.08925	No Change	M3 vs. HC
seq.9171.11	Intracellular	Cysteine and glycine-rich protein 3	P50461	8048	CSRP3	0.951659	-0.0714839	9.54544	-0.559759	0.580252	0.832304	-5.94286	No Change	M3 vs. HC
seq.9172.69	Secreted	Neutrophil collagenase	P22894	4317	MMP8	0.55121	-0.859326	16.0059	-3.56794	0.00136909	0.0506253	-1.01152	Down (pval < 0.05)	M3 vs. HC
seq.9173.21	Intracellular	Phosphoglucomutase-1	P36871	5236	PGM1	1.00079	0.00114143	9.11365	0.0171043	0.986479	0.996545	-6.09618	No Change	M3 vs. HC
seq.9175.48	Membrane	Down syndrome cell adhesion molecule	O60469	1826	DSCAM	0.997518	-0.00358463	10.2167	-0.0955973	0.924545	0.972413	-6.09182	No Change	M3 vs. HC
seq.9176.3	Membrane and secreted isoforms	Mucin-1	P15941	4582	MUC1	1.02736	0.0389479	10.4761	1.18183	0.247565	0.607392	-5.42614	No Change	M3 vs. HC
seq.9177.6	Membrane and secreted isoforms	Protein FAM3B	P58499	54097	FAM3B	1.19736	0.259852	13.8132	2.32148	0.0280391	0.22828	-3.68639	Up (pval < 0.05)	M3 vs. HC
seq.9178.30	Membrane and secreted isoforms	Neuregulin-1	Q02297	3084	NRG1	0.93436	-0.097949	7.89521	-0.701631	0.488905	0.782335	-5.85604	No Change	M3 vs. HC
seq.9180.6	Membrane	Interferon gamma receptor 2	P38484	3460	IFNGR2	1.00759	0.0109139	10.0217	0.203088	0.840587	0.948037	-6.07602	No Change	M3 vs. HC
seq.9182.3	Membrane	Low-density lipoprotein receptor-related protein 1, soluble	Q07954	4035	LRP1	0.792057	-0.336323	11.047	-1.07876	0.290224	0.648153	-5.5355	No Change	M3 vs. HC
seq.9183.7	Membrane	Interferon alpha/beta receptor 1	P17181	3454	IFNAR1	1.0576	0.0807891	11.989	1.12146	0.271954	0.632672	-5.49129	No Change	M3 vs. HC
seq.9185.15	Secreted	Trefoil factor 1	P04155	7031	TFF1	1.18858	0.249241	10.2927	1.25108	0.221623	0.580897	-5.34765	No Change	M3 vs. HC
seq.9187.2	Intracellular	Non-histone chromosomal protein HMG-14	P05114	3150	HMGN1	0.774574	-0.368525	10.1958	-3.60326	0.00124948	0.0506253	-0.928881	Down (pval < 0.05)	M3 vs. HC
seq.9188.119	Secreted	C-X-C motif chemokine 9	Q07325	4283	CXCL9	0.947802	-0.0773429	8.99374	-0.544601	0.590492	0.836577	-5.95102	No Change	M3 vs. HC
seq.9190.7	Membrane	CD63 antigen	P08962	967	CD63	1.04168	0.0589161	11.4152	0.769942	0.44801	0.760299	-5.80753	No Change	M3 vs. HC
seq.9191.8	Secreted	Trefoil factor 2	Q03403	7032	TFF2	1.0013	0.00188105	12.7593	0.00960868	0.992404	0.997122	-6.09628	No Change	M3 vs. HC
seq.9196.8	Intracellular	Galectin-7	P47929	3963	LGALS7	1.06938	0.0967683	12.3325	1.73139	0.0947803	0.400439	-4.6993	No Change	M3 vs. HC
seq.9197.4	Secreted	Galectin-9	O00182	3965	LGALS9	1.06519	0.0911145	10.7138	1.98038	0.0579204	0.314218	-4.29809	No Change	M3 vs. HC
seq.9199.6	Intracellular	Ubiquitin-conjugating enzyme E2 G2	P60604	7327	UBE2G2	1.02414	0.0344155	11.608	0.588563	0.561039	0.821049	-5.92677	No Change	M3 vs. HC
seq.9201.13	Intracellular	Transgelin-2	P37802	8407	TAGLN2	0.902546	-0.147928	11.848	-0.810734	0.424598	0.743037	-5.77652	No Change	M3 vs. HC
seq.9202.309	Intracellular	ATP synthase subunit O, mitochondrial	P48047	539	ATP5PO	0.827172	-0.273741	11.8298	-1.28384	0.210093	0.571528	-5.30914	No Change	M3 vs. HC
seq.9204.33	Secreted	Pro-opiomelanocortin	P01189	5443	POMC	1.00926	0.0132999	9.45678	0.10523	0.91697	0.969448	-6.09087	No Change	M3 vs. HC
seq.9207.60	Intracellular	Quinone oxidoreductase-like protein 1	O95825	9946	CRYZL1	1.15975	0.213818	10.6564	2.18014	0.0381256	0.261715	-3.94796	Up (pval < 0.05)	M3 vs. HC
seq.9211.19	Secreted	Pigment epithelium-derived factor	P36955	5176	SERPINF1	1.03285	0.0466284	16.3729	0.835758	0.410616	0.738415	-5.75673	No Change	M3 vs. HC
seq.9212.22	Intracellular	Cathepsin F	Q9UBX1	8722	CTSF	1.09766	0.134433	11.2632	1.42295	0.166186	0.52158	-5.13598	No Change	M3 vs. HC
seq.9213.24	Intracellular	Formimidoyltransferase-cyclodeaminase	O95954	10841	FTCD	1.16366	0.218673	11.326	0.530105	0.600366	0.841995	-5.95861	No Change	M3 vs. HC
seq.9215.117	Intracellular	Ubiquitin carboxyl-terminal hydrolase 25	Q9UHP3	29761	USP25	0.991831	-0.0118332	10.3033	-0.249565	0.80481	0.93218	-6.06567	No Change	M3 vs. HC
seq.9216.100	Membrane	Plexin-B2	O15031	23654	PLXNB2	1.02501	0.035641	12.1778	0.424397	0.674634	0.881211	-6.00788	No Change	M3 vs. HC
seq.9218.7	Membrane and secreted isoforms	Tumor necrosis factor receptor superfamily member 6	P25445	355	FAS	1.06216	0.0870055	9.70139	3.05539	0.00500931	0.0963207	-2.17673	Up (pval < 0.05)	M3 vs. HC
seq.9219.70	Secreted	Neudesin	Q9UMX5	29937	NENF	0.958694	-0.0608583	9.39917	-1.24549	0.223638	0.584256	-5.35413	No Change	M3 vs. HC
seq.9220.7	Membrane	Ephrin type-B receptor 3	P54753	2049	EPHB3	0.930846	-0.103386	9.75956	-0.45711	0.651244	0.869467	-5.99378	No Change	M3 vs. HC
seq.9221.6	Membrane	Inositol 1,4,5-trisphosphate receptor-interacting protein-like 1	Q6GPH6	150771	ITPRIPL1	0.926224	-0.110568	11.0973	-1.97314	0.0587823	0.31688	-4.31032	No Change	M3 vs. HC
seq.9223.11		Mesencephalic astrocyte-derived neurotrophic factor	P55145	7873	MANF	0.823009	-0.28102	12.8496	-1.12597	0.270072	0.630632	-5.48653	No Change	M3 vs. HC
seq.9224.20	Membrane	Prolactin receptor	P16471	5618	PRLR	1.05681	0.0797115	10.7783	2.0745	0.0476782	0.288259	-4.13609	Up (pval < 0.05)	M3 vs. HC
seq.9226.6	Membrane	Transmembrane and ubiquitin-like domain-containing protein 2	Q71RG4	79089	TMUB2	0.965794	-0.050212	9.26116	-0.695497	0.492679	0.784302	-5.86019	No Change	M3 vs. HC
seq.9227.15	Membrane	Programmed cell death protein 1	Q15116	5133	PDCD1	0.948475	-0.0763189	9.75465	-0.994102	0.328987	0.682741	-5.6185	No Change	M3 vs. HC
seq.9229.9	Secreted	Chymotrypsin-like protease CTRL-1	P40313	1506	CTRL	1.01156	0.0165882	10.7378	0.298889	0.76731	0.918176	-6.05238	No Change	M3 vs. HC
seq.9231.23	Membrane	Inositol monophosphatase 3	Q9NX62	54928	BPNT2	1.07649	0.106335	10.86	1.04517	0.305201	0.6598	-5.56918	No Change	M3 vs. HC
seq.9232.1	Membrane	Roundabout homolog 4	Q8WZ75	54538	ROBO4	1.03819	0.0540703	11.1233	0.350303	0.728825	0.90528	-6.036	No Change	M3 vs. HC
seq.9233.71	Secreted	Tissue factor pathway inhibitor 2	P48307	7980	TFPI2	1.00303	0.00437085	9.08301	0.0648691	0.948755	0.981674	-6.09425	No Change	M3 vs. HC
seq.9234.8	Secreted	Twisted gastrulation protein homolog 1	Q9GZX9	57045	TWSG1	0.990673	-0.0135195	10.5677	-0.305597	0.762252	0.915402	-6.05039	No Change	M3 vs. HC
seq.9235.3	Membrane	Plexin domain-containing protein 1	Q8IUK5	57125	PLXDC1	1.02199	0.0313773	13.7764	0.263312	0.794307	0.928274	-6.06221	No Change	M3 vs. HC
seq.9237.54	Membrane	Lysosomal acid phosphatase	P11117	53	ACP2	1.11313	0.154621	9.21012	0.640805	0.527044	0.805515	-5.89558	No Change	M3 vs. HC
seq.9241.40	Membrane	Signal-regulatory protein gamma	Q9P1W8	55423	SIRPG	1.01107	0.0158791	9.80906	0.426218	0.673323	0.881165	-6.00712	No Change	M3 vs. HC
seq.9242.11	Membrane and secreted isoforms	Betacellulin	P35070	685	BTC	1.18749	0.247911	11.256	2.29327	0.0298338	0.234125	-3.73946	Up (pval < 0.05)	M3 vs. HC
seq.9243.10	Secreted	Lysozyme g-like protein 1	Q8N1E2	129530	LYG1	1.05748	0.0806309	12.815	0.597707	0.555009	0.818438	-5.9215	No Change	M3 vs. HC
seq.9244.27	Intracellular	Palmitoyl-protein thioesterase 1	P50897	5538	PPT1	0.869217	-0.202211	10.4154	-2.92152	0.00695278	0.118181	-2.4683	Down (pval < 0.05)	M3 vs. HC
seq.9245.1	Membrane	Killer cell immunoglobulin-like receptor 2DL4	Q99706	3805	KIR2DL4	0.989952	-0.0145694	9.52977	-0.303023	0.764192	0.91568	-6.05116	No Change	M3 vs. HC
seq.9248.36	Secreted	Myeloid-derived growth factor	Q969H8	56005	MYDGF	0.99507	-0.00713009	8.60316	-0.244485	0.808701	0.93344	-6.0669	No Change	M3 vs. HC
seq.9249.17	Membrane	Transmembrane protein 9	Q9P0T7	252839	TMEM9	1.0572	0.0802422	8.63699	2.02301	0.0530632	0.301827	-4.22539	No Change	M3 vs. HC
seq.9250.87	Intracellular	Neutrophil defensin 1	P59665	1667	DEFA1	0.964506	-0.0521384	11.2962	-0.173965	0.863189	0.953237	-6.08142	No Change	M3 vs. HC
seq.9251.28	Secreted	Epididymis-specific alpha-mannosidase	Q9Y2E5	23324	MAN2B2	1.18223	0.241516	11.221	2.86169	0.00803571	0.126046	-2.59654	Up (pval < 0.05)	M3 vs. HC
seq.9253.52		Histo-blood group ABO system transferase	P16442	28	ABO	1.72291	0.784847	12.9853	0.689449	0.496416	0.787227	-5.86424	No Change	M3 vs. HC
seq.9254.18	Membrane	High affinity immunoglobulin epsilon receptor subunit alpha	P12319	2205	FCER1A	1.0513	0.0721711	10.6057	0.969299	0.340988	0.691891	-5.64163	No Change	M3 vs. HC
seq.9255.5	Secreted	Interleukin-17C	Q9P0M4	27189	IL17C	1.05642	0.0791886	11.2484	2.47644	0.0198195	0.19542	-3.38754	Up (pval < 0.05)	M3 vs. HC
seq.9256.78	Secreted	Neuronal pentraxin-1	Q15818	4884	NPTX1	1.05596	0.078555	9.50833	1.14947	0.260431	0.620663	-5.46145	No Change	M3 vs. HC
seq.9257.14	Intracellular	Translational activator of cytochrome c oxidase 1	Q9BSH4	51204	TACO1	0.88977	-0.168496	9.80006	-2.88149	0.00766081	0.124074	-2.55425	Down (pval < 0.05)	M3 vs. HC
seq.9259.35	Membrane	Tumor necrosis factor receptor superfamily member 21	O75509	27242	TNFRSF21	1.05077	0.0714531	12.2682	0.694257	0.493444	0.784499	-5.86102	No Change	M3 vs. HC
seq.9261.14		Ephrin type-B receptor 6	O15197	2051	EPHB6	1.09258	0.127742	11.5197	1.4877	0.1484	0.495649	-5.0502	No Change	M3 vs. HC
seq.9263.57	Intracellular	Sialate O-acetylesterase	Q9HAT2	54414	SIAE	0.928302	-0.107334	9.48999	-1.17144	0.251644	0.611657	-5.43758	No Change	M3 vs. HC
seq.9264.11	Intracellular	Cathepsin O	P43234	1519	CTSO	1.1113	0.152245	9.50025	1.83743	0.0771604	0.363288	-4.53345	No Change	M3 vs. HC
seq.9265.10	Membrane	Glioma pathogenesis-related protein 1	P48060	11010	GLIPR1	1.04572	0.0644965	8.4364	1.45541	0.157069	0.508345	-5.09338	No Change	M3 vs. HC
seq.9266.1	Membrane	Triggering receptor expressed on myeloid cells 1	Q9NP99	54210	TREM1	1.01942	0.0277495	10.7236	0.291984	0.772528	0.919503	-6.05438	No Change	M3 vs. HC
seq.9267.2	Secreted	Carboxypeptidase A4	Q9UI42	51200	CPA4	2.30558	1.20513	13.5626	2.16301	0.0395474	0.267767	-3.9789	Up (pval < 0.05)	M3 vs. HC
seq.9269.7	Secreted	Biotinidase	P43251	686	BTD	1.07416	0.103206	14.1752	1.1694	0.25245	0.612579	-5.43981	No Change	M3 vs. HC
seq.9271.101	Membrane	Stromal interaction molecule 1	Q13586	6786	STIM1	1.04276	0.0604118	11.4445	1.40984	0.169988	0.524791	-5.15296	No Change	M3 vs. HC
seq.9275.2	Membrane	Sialic acid-binding Ig-like lectin 5	O15389	8778	SIGLEC5	1.25004	0.321971	14.6069	1.56071	0.130223	0.467653	-4.94965	No Change	M3 vs. HC
seq.9276.7	Secreted	Carboxypeptidase A2	P48052	1358	CPA2	1.08785	0.121483	12.4417	1.65305	0.109886	0.42912	-4.8168	No Change	M3 vs. HC
seq.9277.16	Secreted	Regenerating islet-derived protein 3-alpha	Q06141	5068	REG3A	1.00856	0.012302	10.6704	0.174518	0.862758	0.953237	-6.08132	No Change	M3 vs. HC
seq.9278.9	Secreted	Stromal cell-derived factor 1	P48061	6387	CXCL12	0.855532	-0.225106	13.4791	-1.97258	0.0588497	0.31701	-4.31127	No Change	M3 vs. HC
seq.9279.7	Membrane	Immunoglobulin superfamily member 11	Q5DX21	152404	IGSF11	1.0828	0.114771	10.6388	2.09592	0.0455847	0.283492	-4.09847	Up (pval < 0.05)	M3 vs. HC
seq.9282.12	Secreted	Cysteine-rich secretory protein 2	P16562	7180	CRISP2	1.02666	0.0379641	10.8863	0.255165	0.800527	0.931102	-6.06428	No Change	M3 vs. HC
seq.9283.8	Membrane and secreted isoforms	CD44 antigen	P16070	960	CD44	1.0108	0.0154978	8.51456	0.406025	0.68792	0.887905	-6.01535	No Change	M3 vs. HC
seq.9284.25	Secreted	Secreted frizzled-related protein 4	Q6FHJ7	6424	SFRP4	1.08928	0.12338	11.277	1.42957	0.164295	0.519253	-5.12737	No Change	M3 vs. HC
seq.9287.6	Intracellular	Sepiapterin reductase	P35270	6697	SPR	1.09436	0.130081	9.3287	2.07725	0.0474048	0.287252	-4.13128	Up (pval < 0.05)	M3 vs. HC
seq.9288.7	Intracellular	Peptidyl-prolyl cis-trans isomerase FKBP7	Q9Y680	51661	FKBP7	1.00163	0.0023447	9.92282	0.0235521	0.981383	0.994551	-6.09605	No Change	M3 vs. HC
seq.9290.8	Membrane	Regulator of microtubule dynamics protein 3	Q96TC7	55177	RMDN3	0.995066	-0.00713554	9.80285	-0.201608	0.841732	0.948989	-6.07631	No Change	M3 vs. HC
seq.9294.45	Secreted	Microfibrillar-associated protein 2	P55001	4237	MFAP2	1.04132	0.0584137	9.52912	0.755359	0.456564	0.765299	-5.81825	No Change	M3 vs. HC
seq.9296.15	Membrane	Receptor-type tyrosine-protein phosphatase delta	P23468	5789	PTPRD	1.10358	0.142195	12.4932	1.29665	0.205709	0.568473	-5.29384	No Change	M3 vs. HC
seq.9297.12	Intracellular	UDP-GlcNAc:betaGal beta-1,3-N-acetylglucosaminyltransferase 8	Q7Z7M8	374907	B3GNT8	1.10159	0.139585	11.4001	1.10327	0.279633	0.638389	-5.51031	No Change	M3 vs. HC
seq.9300.13	Membrane and secreted isoforms	Nectin-1, isoform gamma	Q15223	5818	NECTIN1	1.02915	0.0414469	9.51827	0.741409	0.464837	0.769448	-5.82832	No Change	M3 vs. HC
seq.9302.90	Intracellular	Growth arrest and DNA damage-inducible proteins-interacting protein 1	Q8TAE8	90480	GADD45GIP1	1.03351	0.0475513	8.85853	0.713465	0.481672	0.777938	-5.84795	No Change	M3 vs. HC
seq.9303.9	Membrane	ICOS ligand	O75144	23308	ICOSLG	0.937304	-0.0934109	10.583	-1.29362	0.206741	0.569821	-5.29748	No Change	M3 vs. HC
seq.9305.89	Membrane	Interferon gamma receptor 2	P38484	3460	IFNGR2	1.0171	0.0244635	10.5587	0.602022	0.552175	0.817663	-5.91898	No Change	M3 vs. HC
seq.9306.7	Secreted	Beta-defensin 118	Q96PH6	117285	DEFB118	0.996078	-0.00566978	9.74205	-0.0996713	0.921341	0.970209	-6.09143	No Change	M3 vs. HC
seq.9310.2	Membrane	T-cell surface glycoprotein CD8 beta chain	P10966	926	CD8B	1.06025	0.0844007	10.7264	1.64102	0.112377	0.434674	-4.83447	No Change	M3 vs. HC
seq.9312.8	Secreted	Zinc-alpha-2-glycoprotein	P25311	563	AZGP1	1.01201	0.0172181	12.3822	0.319057	0.752135	0.91299	-6.04626	No Change	M3 vs. HC
seq.9313.27	Secreted	Cerebellin-1	P23435	869	CBLN1	0.886816	-0.173293	11.1062	-1.1222	0.271644	0.632368	-5.49051	No Change	M3 vs. HC
seq.9314.9	Secreted	Pregnancy-specific beta-1-glycoprotein 5	Q15238	5673	PSG5	1.15107	0.202976	9.00695	1.87318	0.0718919	0.351263	-4.47583	No Change	M3 vs. HC
seq.9315.16	Membrane	Mitochondrial ubiquitin ligase activator of NFKB 1	Q969V5	79594	MUL1	0.326535	-1.61469	12.0783	-3.5887	0.00129749	0.0506253	-0.962971	Down (pval < 0.05)	M3 vs. HC
seq.9316.67	Secreted	WAP four-disulfide core domain protein 1	Q9HC57	58189	WFDC1	1.04516	0.0637181	13.0629	0.44689	0.658514	0.872806	-5.9983	No Change	M3 vs. HC
seq.9317.4	Membrane	Leucine-rich repeat-containing protein 25	Q8N386	126364	LRRC25	1.00133	0.00191619	10.447	0.0302884	0.97606	0.992527	-6.09587	No Change	M3 vs. HC
seq.9319.59	Membrane	Transmembrane emp24 domain-containing protein 4	Q7Z7H5	222068	TMED4	1.01239	0.0177637	8.72408	0.400053	0.692261	0.889646	-6.01771	No Change	M3 vs. HC
seq.9321.400	Secreted	Neuromedin-B	P08949	4828	NMB	1.0667	0.0931536	9.98933	2.26517	0.0317247	0.239603	-3.7919	Up (pval < 0.05)	M3 vs. HC
seq.9322.15	Intracellular	Reticulocalbin-1	Q15293	5954	RCN1	0.948128	-0.0768469	10.7251	-0.385959	0.702547	0.893011	-6.02313	No Change	M3 vs. HC
seq.9326.33	Secreted	Inter-alpha-trypsin inhibitor heavy chain H2	P19823	3698	ITIH2	0.993976	-0.00871775	16.9045	-0.16563	0.869681	0.954642	-6.08281	No Change	M3 vs. HC
seq.9327.3	Intracellular	Ly6/PLAUR domain-containing protein 1	Q8N2G4	116372	LYPD1	1.00454	0.0065335	9.52574	0.14805	0.883402	0.959212	-6.08553	No Change	M3 vs. HC
seq.9328.55	Membrane	MHC class I polypeptide-related sequence B	Q29980	4277	MICB	0.969173	-0.0451736	9.15915	-0.303945	0.763497	0.91554	-6.05088	No Change	M3 vs. HC
seq.9329.28	Membrane	Trem-like transcript 1 protein	Q86YW5	340205	TREML1	0.817795	-0.290189	11.2124	-1.31982	0.19796	0.560701	-5.26583	No Change	M3 vs. HC
seq.9332.6	Secreted	Beta-defensin 136	Q30KP8	613210	DEFB136	0.983636	-0.0238041	9.94409	-0.148639	0.882942	0.958997	-6.08544	No Change	M3 vs. HC
seq.9333.59	Intracellular	Endoplasmic reticulum resident protein 27	Q96DN0	121506	ERP27	1.00213	0.00307331	9.40499	0.0542204	0.957158	0.984713	-6.09487	No Change	M3 vs. HC
seq.9335.28	Membrane and secreted isoforms	Pregnancy-specific beta-1-glycoprotein 9	Q00887	5678	PSG9	0.933748	-0.0988956	10.7675	-0.889324	0.381673	0.721679	-5.71248	No Change	M3 vs. HC
seq.9337.43	Secreted	Protachykinin-1	P20366	6863	TAC1	1.00379	0.00545768	8.51282	0.0962013	0.92407	0.972382	-6.09176	No Change	M3 vs. HC
seq.9339.204	Intracellular	Peptidyl-prolyl cis-trans isomerase FKBP2	P26885	2286	FKBP2	1.02038	0.0291028	9.5511	0.425973	0.673499	0.881211	-6.00723	No Change	M3 vs. HC
seq.9340.17	Intracellular	Peptidyl-prolyl cis-trans isomerase FKBP14	Q9NWM8	55033	FKBP14	0.940884	-0.0879113	9.57635	-0.790742	0.435976	0.751344	-5.79191	No Change	M3 vs. HC
seq.9341.1	Secreted	Platelet-derived growth factor D	Q9GZP0	80310	PDGFD	0.968296	-0.0464795	13.1776	-0.570759	0.572877	0.828444	-5.93681	No Change	M3 vs. HC
seq.9343.16	Membrane	Interleukin-2 receptor subunit beta	P14784	3560	IL2RB	0.972911	-0.039621	11.5387	-0.396556	0.694808	0.89019	-6.01907	No Change	M3 vs. HC
seq.9345.436	Secreted	WAP four-disulfide core domain protein 13	Q8IUB5	164237	WFDC13	0.968877	-0.0456141	10.7054	-0.531981	0.599083	0.840928	-5.95764	No Change	M3 vs. HC
seq.9348.1	Secreted	Complement C1r subcomponent-like protein	Q9NZP8	51279	C1RL	0.964261	-0.052505	9.27589	-0.599482	0.553842	0.818164	-5.92047	No Change	M3 vs. HC
seq.9350.3	Secreted	Follistatin-related protein 4	Q6MZW2	23105	FSTL4	1.05	0.0703871	10.1344	2.23881	0.0335969	0.247437	-3.84071	Up (pval < 0.05)	M3 vs. HC
seq.9352.86	Secreted	Regenerating islet-derived protein 3-gamma	Q6UW15	130120	REG3G	1.07746	0.107631	9.79013	2.01613	0.0538217	0.304602	-4.2372	No Change	M3 vs. HC
seq.9357.4	Secreted	Protein CREG1	O75629	8804	CREG1	0.931337	-0.102624	11.3854	-1.11767	0.27354	0.633561	-5.49527	No Change	M3 vs. HC
seq.9359.9	Membrane	Protein delta homolog 2	Q6UY11	65989	DLK2	1.0964	0.132769	11.3745	1.35573	0.186402	0.548205	-5.22158	No Change	M3 vs. HC
seq.9360.33	Secreted	EGF-like repeat and discoidin I-like domain-containing protein 3	O43854	10085	EDIL3	1.10793	0.14787	10.7706	1.16067	0.255921	0.615577	-5.44932	No Change	M3 vs. HC
seq.9361.7	Membrane	Protocadherin alpha-C2	Q9Y5I4	56134	PCDHAC2	1.00384	0.0055262	9.74419	0.149649	0.882152	0.958707	-6.08529	No Change	M3 vs. HC
seq.9363.11	Secreted	Cancer/testis antigen 55	Q8WUE5	54967	CT55	0.99071	-0.0134652	10.3759	-0.170527	0.865865	0.953237	-6.082	No Change	M3 vs. HC
seq.9365.91	Secreted	Protein eyes shut homolog	Q5T1H1	346007	EYS	0.980962	-0.0277314	9.54893	-0.325043	0.747651	0.910302	-6.04437	No Change	M3 vs. HC
seq.9366.54	Membrane	Interleukin-21 receptor	Q9HBE5	50615	IL21R	0.943318	-0.0841844	10.81	-2.03035	0.0522634	0.298194	-4.21275	No Change	M3 vs. HC
seq.9368.64	Membrane	Leucine-rich repeat and transmembrane domain-containing protein 1	Q9HBL6	57408	LRTM1	0.956424	-0.0642784	9.57593	-1.11391	0.275124	0.634344	-5.49923	No Change	M3 vs. HC
seq.9369.174	Membrane	Leucine-rich repeat-containing protein 4C	Q9HCJ2	57689	LRRC4C	1.00741	0.0106461	9.72057	0.173677	0.863413	0.953237	-6.08147	No Change	M3 vs. HC
seq.9370.69	Intracellular	Gamma-glutamyl hydrolase	Q92820	8836	GGH	1.0829	0.114906	11.822	1.54365	0.134299	0.473472	-4.97351	No Change	M3 vs. HC
seq.9372.157	Membrane	Myelin protein zero-like protein 2	O60487	10205	MPZL2	1.0274	0.0390015	10.5036	0.756454	0.455918	0.765191	-5.81745	No Change	M3 vs. HC
seq.9374.24	Membrane	Neuronatin	Q16517	4826	NNAT	1.02543	0.0362339	10.5246	0.229649	0.820093	0.937871	-6.07036	No Change	M3 vs. HC
seq.9377.25	Membrane	Kit ligand	P21583	4254	KITLG	0.951381	-0.0719044	12.1908	-1.28958	0.208118	0.571194	-5.3023	No Change	M3 vs. HC
seq.9378.6	Intracellular	Fibrinogen C domain-containing protein 1	Q8N539	84929	FIBCD1	1.03309	0.0469668	10.339	1.00958	0.321649	0.675185	-5.60379	No Change	M3 vs. HC
seq.9379.248		Small integral membrane protein 10	Q96HG1	644538	SMIM10	1.11396	0.155694	10.5965	3.14004	0.0040609	0.0850005	-1.98933	Up (pval < 0.05)	M3 vs. HC
seq.9380.2	Secreted	Group XIIB secretory phospholipase A2-like protein	Q9BX93	84647	PLA2G12B	1.27899	0.355004	12.7176	3.02786	0.00536092	0.0999341	-2.23718	Up (pval < 0.05)	M3 vs. HC
seq.9383.24	Secreted	Chitinase-3-like protein 2	Q15782	1117	CHI3L2	1.02382	0.0339601	9.95469	0.869497	0.392229	0.726668	-5.72917	No Change	M3 vs. HC
seq.9384.17		Cathelicidin antimicrobial peptide	P49913	820	CAMP	0.787951	-0.343822	12.5773	-1.66896	0.106666	0.42371	-4.79329	No Change	M3 vs. HC
seq.9385.4	Intracellular	Lysosomal alpha-glucosidase	P10253	2548	GAA	0.915086	-0.12802	13.8509	-1.32667	0.195714	0.555952	-5.25747	No Change	M3 vs. HC
seq.9386.42	Secreted	Tetratricopeptide repeat protein 9B	Q8N6N2	148014	TTC9B	1.10393	0.142643	9.67134	2.66877	0.0127136	0.155707	-3.0006	Up (pval < 0.05)	M3 vs. HC
seq.9388.18	Intracellular	Methylmalonyl-CoA epimerase, mitochondrial	Q96PE7	84693	MCEE	1.0678	0.0946389	11.5033	0.422356	0.676105	0.881211	-6.00873	No Change	M3 vs. HC
seq.9391.60	Secreted	ProSAAS	Q9UHG2	27344	PCSK1N	1.17001	0.226517	10.6998	3.28691	0.00280903	0.0707181	-1.65906	Up (pval < 0.05)	M3 vs. HC
seq.9392.43	Secreted	Alpha-1,3-mannosyl-glycoprotein 4-beta-N-acetylglucosaminyltransferase A	Q9UM21	11320	MGAT4A	1.07318	0.101898	12.2218	1.84883	0.0754463	0.35818	-4.51518	No Change	M3 vs. HC
seq.9394.19	Secreted	Carboxypeptidase Q	Q9Y646	10404	CPQ	1.09367	0.129176	13.1173	1.30492	0.202916	0.565019	-5.28389	No Change	M3 vs. HC
seq.9398.30	Secreted	Galanin-like peptide	Q9UBC7	85569	GALP	1.0487	0.0686024	9.90257	1.49539	0.146394	0.494682	-5.0398	No Change	M3 vs. HC
seq.9400.40	Intracellular	Galectin-7	P47929	3963	LGALS7	1.00591	0.00850021	12.4203	0.272152	0.787573	0.9271	-6.05988	No Change	M3 vs. HC
seq.9401.57	Membrane	Metalloprotease TIKI1	Q86V40	129293	TRABD2A	1.02463	0.0351077	13.1229	0.329486	0.744328	0.909124	-6.04294	No Change	M3 vs. HC
seq.9402.18	Membrane	Discoidin, CUB and LCCL domain-containing protein 1	Q8N8Z6	285761	DCBLD1	1.22168	0.288862	8.88051	1.9395	0.0629398	0.327949	-4.36674	No Change	M3 vs. HC
seq.9409.11	Secreted	Tryptase beta-1	Q15661	7177	TPSAB1	1.03175	0.0450928	14.5612	0.264158	0.793661	0.928274	-6.06199	No Change	M3 vs. HC
seq.9412.52	Membrane	Activin receptor type-2B	Q13705	93	ACVR2B	1.01069	0.0153401	9.90691	0.58322	0.564579	0.823105	-5.92982	No Change	M3 vs. HC
seq.9416.77	Membrane	Carboxypeptidase M	P14384	1368	CPM	1.29376	0.371572	13.4711	3.40038	0.00210563	0.0600228	-1.39987	Up (pval < 0.05)	M3 vs. HC
seq.9426.73	Intracellular	DNA-binding protein inhibitor ID-2	Q02363	3398	ID2	0.953159	-0.0692112	10.2392	-1.0512	0.302472	0.658003	-5.5632	No Change	M3 vs. HC
seq.9436.2	Intracellular	DNA-binding protein inhibitor ID-1	P41134	3397	ID1	1.06776	0.0945917	9.46299	2.07321	0.0478071	0.288259	-4.13835	Up (pval < 0.05)	M3 vs. HC
seq.9443.137	Membrane	Cathepsin K	P43235	1513	CTSK	0.990767	-0.0133818	8.93161	-0.0801694	0.936693	0.978364	-6.09316	No Change	M3 vs. HC
seq.9444.70	Intracellular	Protein DGCR6	Q14129	8214	DGCR6	1.10126	0.139155	10.0818	1.87056	0.0722679	0.35155	-4.48009	No Change	M3 vs. HC
seq.9445.44	Membrane	Uncharacterized protein C19orf18	Q8NEA5	147685	C19orf18	0.986609	-0.0194501	9.25256	-0.439378	0.66388	0.875532	-6.00155	No Change	M3 vs. HC
seq.9449.150	Secreted	C4b-binding protein alpha chain	P04003	722	C4BPA	0.950647	-0.0730185	13.7638	-0.755142	0.456692	0.765299	-5.81841	No Change	M3 vs. HC
seq.9450.18	Intracellular	Cyclin-dependent kinase 2-associated protein 1	O14519	8099	CDK2AP1	1.04744	0.0668697	8.53064	0.792509	0.434963	0.751344	-5.79056	No Change	M3 vs. HC
seq.9451.20	Membrane and secreted isoforms	Uromodulin	P07911	7369	UMOD	1.04355	0.0614953	13.1417	0.491133	0.627295	0.856104	-5.97802	No Change	M3 vs. HC
seq.9453.12	Secreted	Vascular endothelial growth factor B	P49765	7423	VEGFB	1.41573	0.50155	11.1288	3.51465	0.0015709	0.0522735	-1.13572	Up (pval < 0.05)	M3 vs. HC
seq.9456.34	Secreted	Interleukin-22 receptor subunit alpha-2	Q969J5	116379	IL22RA2	1.16375	0.21878	11.7023	2.53782	0.0172278	0.183981	-3.2659	Up (pval < 0.05)	M3 vs. HC
seq.9457.3	Membrane	Caveolin-2	P51636	858	CAV2	1.08212	0.113862	10.3904	1.39883	0.173232	0.530248	-5.16711	No Change	M3 vs. HC
seq.9459.7	Membrane and secreted isoforms	Tumor necrosis factor receptor superfamily member 6	P25445	355	FAS	0.999878	-0.000175755	11.6366	-0.00122812	0.999029	0.9995	-6.09632	No Change	M3 vs. HC
seq.9461.2	Membrane	Intercellular adhesion molecule 4	Q14773	3386	ICAM4	0.85571	-0.224806	10.6405	-1.25664	0.219633	0.579864	-5.34117	No Change	M3 vs. HC
seq.9468.8	Membrane	Vesicular integral-membrane protein VIP36	Q12907	10960	LMAN2	0.998719	-0.00184995	12.2477	-0.0301947	0.976134	0.992527	-6.09587	No Change	M3 vs. HC
seq.9470.15	Secreted	Methyltransferase-like protein 24	Q5JXM2	728464	METTL24	1.04155	0.0587255	9.61643	1.26434	0.2169	0.577121	-5.33217	No Change	M3 vs. HC
seq.9474.22	Membrane	Asialoglycoprotein receptor 2	P07307	433	ASGR2	0.886813	-0.173299	9.19035	-0.580051	0.566683	0.825139	-5.93161	No Change	M3 vs. HC
seq.9475.22	Secreted	Epididymal secretory glutathione peroxidase	O75715	2880	GPX5	1.05169	0.0727049	8.99371	0.851391	0.40203	0.733202	-5.74409	No Change	M3 vs. HC
seq.9478.69	Intracellular	Phosphoribosyl pyrophosphate synthase-associated protein 1	Q14558	5635	PRPSAP1	0.995005	-0.00722381	9.8218	-0.150946	0.881139	0.958459	-6.0851	No Change	M3 vs. HC
seq.9482.110	Intracellular	ADP-ribose pyrophosphatase, mitochondrial	Q9BW91	53343	NUDT9	0.961874	-0.0560796	10.0936	-0.746395	0.46187	0.767618	-5.82474	No Change	M3 vs. HC
seq.9484.75	Membrane	Desmoglein-2	Q14126	1829	DSG2	0.964876	-0.0515852	9.68018	-0.777346	0.443703	0.757486	-5.80202	No Change	M3 vs. HC
seq.9486.13	Secreted	Beta-defensin 125	Q8N687	245938	DEFB125	0.90558	-0.143087	10.4276	-1.02944	0.312393	0.665806	-5.58461	No Change	M3 vs. HC
seq.9487.60	Secreted	Somatoliberin	P01286	2691	GHRH	1.02968	0.0421896	10.3772	0.955904	0.34759	0.696511	-5.65389	No Change	M3 vs. HC
seq.9490.3	Membrane	Uncharacterized protein C4orf32	Q8N8J7	132720	FAM241A	1.0725	0.100977	11.115	2.80195	0.00927477	0.134018	-2.72324	Up (pval < 0.05)	M3 vs. HC
seq.9495.10	Secreted	C-X-C motif chemokine 17	Q6UXB2	284340	CXCL17	1.00346	0.00498989	9.76671	0.119123	0.906058	0.967872	-6.08933	No Change	M3 vs. HC
seq.9503.1	Secreted	Neuromedin-S	Q5H8A3	129521	NMS	1.03759	0.053233	10.8262	1.19457	0.242628	0.604179	-5.412	No Change	M3 vs. HC
seq.9504.19	Intracellular	Ras-related protein Rab-27A	P51159	5873	RAB27A	0.946195	-0.0797911	9.92478	-0.542096	0.592192	0.837227	-5.95234	No Change	M3 vs. HC
seq.9506.10	Membrane and secreted isoforms	Apolipoprotein L1	O14791	8542	APOL1	1.05981	0.0838029	13.3734	0.999919	0.326215	0.679321	-5.61299	No Change	M3 vs. HC
seq.9507.55	Secreted	Fibroblast growth factor-binding protein 1	Q14512	9982	FGFBP1	1.07997	0.110996	10.489	0.579748	0.566884	0.825139	-5.93178	No Change	M3 vs. HC
seq.9509.4	Membrane	Trimeric intracellular cation channel type B	Q9NVV0	55151	TMEM38B	0.912983	-0.13134	9.38216	-1.27998	0.211424	0.572156	-5.31371	No Change	M3 vs. HC
seq.9511.61	Secreted	Neurexophilin-2	O95156	11249	NXPH2	0.983828	-0.0235214	10.066	-0.197093	0.845229	0.949349	-6.0772	No Change	M3 vs. HC
seq.9513.9	Secreted	Fibroblast growth factor 22	Q9HCT0	27006	FGF22	1.02627	0.0374096	9.77682	0.824841	0.41668	0.74077	-5.76543	No Change	M3 vs. HC
seq.9514.46	Membrane	EF-hand calcium-binding domain-containing protein 14	O75071	9813	EFCAB14	1.01565	0.0224039	10.0628	0.609744	0.547122	0.815417	-5.91444	No Change	M3 vs. HC
seq.9518.95	Secreted	Phospholipase A1 member A	Q53H76	51365	PLA1A	0.939976	-0.0893036	9.66454	-1.30658	0.202362	0.56403	-5.2819	No Change	M3 vs. HC
seq.9522.3	Membrane	Apoptosis-inducing factor 1, mitochondrial	O95831	9131	AIFM1	1.01246	0.0178658	12.5907	0.216101	0.830531	0.94289	-6.07333	No Change	M3 vs. HC
seq.9523.34	Membrane	Integral membrane protein 2C	Q9NQX7	81618	ITM2C	0.983754	-0.0236302	9.50967	-0.156098	0.877116	0.956859	-6.08432	No Change	M3 vs. HC
seq.9524.46		Putative spermatogenesis-associated protein 31D4	Q6ZUB0	389761	SPATA31D4	1.03669	0.05199	10.5083	1.2775	0.212286	0.572866	-5.31666	No Change	M3 vs. HC
seq.9525.1	Membrane and secreted isoforms	Inactive tyrosine-protein kinase 7	Q13308	5754	PTK7	1.00125	0.00179572	11.5723	0.0196537	0.984464	0.995731	-6.09613	No Change	M3 vs. HC
seq.9526.3	Secreted	Colipase-like protein 1	A2RUU4	340204	CLPSL1	0.913804	-0.130043	9.62681	-1.43476	0.162823	0.516173	-5.12058	No Change	M3 vs. HC
seq.9531.24	Membrane	Leukocyte-specific transcript 1 protein	O00453	7940	LST1	0.815323	-0.294556	11.6564	-2.74394	0.0106487	0.145442	-2.84496	Down (pval < 0.05)	M3 vs. HC
seq.9532.5	Membrane	WW domain binding protein 1-like	Q9NX94	54838	WBP1L	1.03277	0.0465132	10.2925	0.339026	0.737209	0.907	-6.03981	No Change	M3 vs. HC
seq.9536.16	Secreted	Epididymal secretory protein E3-alpha	Q14507	10876	EDDM3A	0.991341	-0.0125467	12.5891	-0.135194	0.89346	0.962894	-6.08732	No Change	M3 vs. HC
seq.9541.15	Intracellular	Beta-1,3-galactosyltransferase 1	Q9Y5Z6	8708	B3GALT1	1.02652	0.0377654	9.68342	1.23461	0.227597	0.588323	-5.36667	No Change	M3 vs. HC
seq.9543.131	Intracellular	Conserved oligomeric Golgi complex subunit 8	Q96MW5	84342	COG8	1.03622	0.0513269	9.30195	1.48752	0.148448	0.495649	-5.05044	No Change	M3 vs. HC
seq.9544.24		Uncharacterized protein C7orf69	Q9H7B7	80099	C7orf69	0.981598	-0.0267951	9.15711	-0.817928	0.420548	0.741033	-5.77089	No Change	M3 vs. HC
seq.9545.156	Secreted	Granzyme K	P49863	3003	GZMK	0.949225	-0.0751786	9.97836	-0.495504	0.624248	0.854315	-5.97592	No Change	M3 vs. HC
seq.9547.29	Secreted	EMI domain-containing protein 1	Q96A84	129080	EMID1	1.05127	0.0721338	7.00769	1.64261	0.112046	0.433915	-4.83214	No Change	M3 vs. HC
seq.9550.153	Intracellular	Tetratricopeptide repeat protein 17	Q96AE7	55761	TTC17	1.0252	0.0359019	8.65961	0.484232	0.632121	0.857998	-5.98131	No Change	M3 vs. HC
seq.9557.5	Membrane	MANSC domain-containing protein 1	Q9H8J5	54682	MANSC1	0.982047	-0.0261363	12.1093	-0.246467	0.807183	0.932863	-6.06643	No Change	M3 vs. HC
seq.9561.21	Secreted	Versican core protein	P13611	1462	VCAN	0.977153	-0.0333441	9.08467	-0.699062	0.490484	0.78271	-5.85778	No Change	M3 vs. HC
seq.9565.6	Intracellular	PRKC apoptosis WT1 regulator protein	Q96IZ0	5074	PAWR	0.934111	-0.0983333	8.35253	-1.64655	0.111227	0.432573	-4.82636	No Change	M3 vs. HC
seq.9568.289	Membrane	High affinity immunoglobulin alpha and immunoglobulin mu Fc receptor	Q8WWV6	83953	FCAMR	0.951823	-0.0712352	9.80937	-0.612072	0.545603	0.814915	-5.91306	No Change	M3 vs. HC
seq.9569.14	Membrane	Scavenger receptor class A member 3	Q6AZY7	51435	SCARA3	0.940289	-0.0888232	9.58825	-1.21797	0.233759	0.594879	-5.38568	No Change	M3 vs. HC
seq.9573.108	Membrane	Thioredoxin domain-containing protein 11	Q6PKC3	51061	TXNDC11	1.00952	0.0136655	7.66705	0.366722	0.716681	0.89935	-6.03023	No Change	M3 vs. HC
seq.9574.11	Intracellular	Myc box-dependent-interacting protein 1	O00499	274	BIN1	0.971095	-0.0423152	9.92218	-0.830716	0.41341	0.739414	-5.76077	No Change	M3 vs. HC
seq.9576.58	Intracellular	Motor neuron and pancreas homeobox protein 1	P50219	3110	MNX1	0.974954	-0.0365937	10.1173	-0.82916	0.414274	0.740282	-5.76201	No Change	M3 vs. HC
seq.9577.26	Membrane	Synaptotagmin-2	Q8N9I0	127833	SYT2	1.25534	0.328073	10.591	2.57916	0.015663	0.176263	-3.18298	Up (pval < 0.05)	M3 vs. HC
seq.9578.263	Membrane	MANSC domain-containing protein 4	A6NHS7	100287284	MANSC4	1.16644	0.222118	9.16172	3.79612	0.000755769	0.0401215	-0.47357	Up (qval < 0.05)	M3 vs. HC
seq.9579.59	Membrane	Transmembrane gamma-carboxyglutamic acid protein 4	Q9BZD6	79056	PRRG4	0.998742	-0.00181575	8.87647	-0.0401043	0.968305	0.989286	-6.09553	No Change	M3 vs. HC
seq.9580.5	Secreted	Laminin subunit gamma-2	Q13753	3918	LAMC2	1.12028	0.163858	11.3451	1.39568	0.174168	0.531205	-5.17114	No Change	M3 vs. HC
seq.9581.4	Intracellular	Pre-mRNA-processing factor 6	O94906	24148	PRPF6	1.05646	0.0792393	10.3752	1.45313	0.157698	0.508939	-5.09641	No Change	M3 vs. HC
seq.9582.93	Membrane	Sushi domain-containing protein 1	Q6UWL2	64420	SUSD1	0.961081	-0.0572697	8.71952	-0.993885	0.329091	0.682741	-5.6187	No Change	M3 vs. HC
seq.9583.17	Membrane	RING finger protein 24	Q9Y225	11237	RNF24	1.02861	0.0406968	10.1294	0.839616	0.408487	0.73836	-5.75364	No Change	M3 vs. HC
seq.9585.80	Membrane	CXADR-like membrane protein	Q9H6B4	79827	CLMP	1.00106	0.0015259	10.3959	0.0308	0.975655	0.992436	-6.09586	No Change	M3 vs. HC
seq.9590.10	Membrane	Cytochrome c oxidase subunit 7A-related protein, mitochondrial	O14548	9167	COX7A2L	1.2596	0.33297	11.6099	0.72562	0.474306	0.774235	-5.8395	No Change	M3 vs. HC
seq.9594.30	Membrane	Zinc transporter 5	Q8TAD4	64924	SLC30A5	1.02192	0.0312776	9.76477	0.499089	0.621754	0.85299	-5.97418	No Change	M3 vs. HC
seq.9595.11	Membrane	Beta-1,4-galactosyltransferase 2	O60909	8704	B4GALT2	1.04703	0.066305	9.61653	0.980616	0.335476	0.688041	-5.63114	No Change	M3 vs. HC
seq.9598.23		CUB and sushi domain-containing protein 1	Q96PZ7	64478	CSMD1	1.10192	0.140016	10.8796	1.15077	0.259904	0.62044	-5.46005	No Change	M3 vs. HC
seq.9599.6	Membrane	PILR alpha-associated neural protein	Q8IYJ0	196500	PIANP	0.990163	-0.0142624	11.1129	-0.123089	0.902947	0.967245	-6.08886	No Change	M3 vs. HC
seq.9600.55	Membrane and secreted isoforms	Thrombospondin type-1 domain-containing protein 7A	Q9UPZ6	221981	THSD7A	0.923354	-0.115044	9.38889	-0.69929	0.490344	0.78271	-5.85763	No Change	M3 vs. HC
seq.9603.9	Membrane	Interleukin-22 receptor subunit alpha-1	Q8N6P7	58985	IL22RA1	0.981218	-0.0273551	10.2211	-0.483235	0.632819	0.858366	-5.98178	No Change	M3 vs. HC
seq.9604.14	Membrane	Cadherin-11	P55287	1009	CDH11	1.02891	0.041122	10.7929	0.392733	0.697596	0.891123	-6.02055	No Change	M3 vs. HC
seq.9606.4	Membrane	Nuclear pore membrane glycoprotein 210-like	Q5VU65	91181	NUP210L	0.964713	-0.0518286	10.1708	-0.60208	0.552137	0.817663	-5.91895	No Change	M3 vs. HC
seq.9607.39	Secreted	Proline-rich protein 27	Q6MZM9	401137	PRR27	1.03594	0.0509385	10.7623	0.767537	0.449413	0.761754	-5.80931	No Change	M3 vs. HC
seq.9609.25	Intracellular	Zinc finger protein 275	Q9NSD4	10838	ZNF275	1.09863	0.135703	13.0519	2.37649	0.0248184	0.218271	-3.58168	Up (pval < 0.05)	M3 vs. HC
seq.9627.15	Secreted	Vitrin	Q6UXI7	5212	VIT	1.1237	0.168258	10.9604	1.17496	0.250255	0.609853	-5.43371	No Change	M3 vs. HC
seq.9638.2	Membrane	T-cell immunoreceptor with Ig and ITIM domains	Q495A1	201633	TIGIT	1.02138	0.0305241	6.84223	0.321694	0.750158	0.911778	-6.04543	No Change	M3 vs. HC
seq.9713.67	Secreted	Platelet-derived growth factor receptor-like protein	Q15198	5157	PDGFRL	1.0655	0.0915351	13.0702	0.536087	0.596282	0.83922	-5.9555	No Change	M3 vs. HC
seq.9715.15	Membrane	Immunoglobulin superfamily member 3	O75054	3321	IGSF3	1.01231	0.0176493	9.0404	0.181356	0.857441	0.952511	-6.08013	No Change	M3 vs. HC
seq.9719.145	Membrane and secreted isoforms	Matrix metalloproteinase-16	P51512	4325	MMP16	1.0214	0.030549	11.2595	0.893008	0.379732	0.721584	-5.70935	No Change	M3 vs. HC
seq.9723.105	Secreted	Multimerin-2	Q9H8L6	79812	MMRN2	1.01956	0.0279463	9.68351	0.227649	0.821632	0.938459	-6.07081	No Change	M3 vs. HC
seq.9728.4	Intracellular	E3 ubiquitin-protein ligase CCNB1IP1	Q9NPC3	57820	CCNB1IP1	0.969709	-0.0443769	9.87815	-0.625823	0.536678	0.810327	-5.90479	No Change	M3 vs. HC
seq.9730.22	Intracellular	GH3 domain-containing protein	Q8N2G8	84514	GHDC	1.00851	0.0122207	10.225	0.130188	0.897381	0.964244	-6.08797	No Change	M3 vs. HC
seq.9735.44	Membrane	T-cell surface protein tactile	P40200	10225	CD96	1.09629	0.13263	11.8252	2.74428	0.0106401	0.145442	-2.84425	Up (pval < 0.05)	M3 vs. HC
seq.9738.7	Membrane	FAS-associated factor 2	Q96CS3	23197	FAF2	0.755741	-0.404036	12.9323	-1.14253	0.26325	0.623125	-5.4689	No Change	M3 vs. HC
seq.9739.4	Intracellular	DNA mismatch repair protein Msh2	P43246	4436	MSH2	0.985088	-0.0216753	10.0291	-0.388105	0.700978	0.892593	-6.02232	No Change	M3 vs. HC
seq.9742.59	Intracellular	Spliceosome RNA helicase DDX39B	Q13838	7919	DDX39B	0.62142	-0.686359	13.0026	-3.56638	0.00137462	0.0506253	-1.01516	Down (pval < 0.05)	M3 vs. HC
seq.9744.139	Intracellular	DnaJ homolog subfamily A member 4	Q8WW22	55466	DNAJA4	0.928879	-0.106437	13.9428	-0.821484	0.418556	0.740848	-5.76809	No Change	M3 vs. HC
seq.9745.20	Intracellular	Eukaryotic translation initiation factor 4E type 2	O60573	9470	EIF4E2	1.08153	0.113076	11.2575	1.4232	0.166115	0.52158	-5.13565	No Change	M3 vs. HC
seq.9747.48	Membrane	MAP/microtubule affinity-regulating kinase 3	P27448	4140	MARK3	1.07637	0.106175	9.96574	1.74656	0.0920671	0.394229	-4.67605	No Change	M3 vs. HC
seq.9748.31	Intracellular	Glutathione S-transferase Mu 3	P21266	2947	GSTM3	1.11208	0.153264	9.88754	2.57094	0.015963	0.177256	-3.19952	Up (pval < 0.05)	M3 vs. HC
seq.9749.190	Intracellular	Plastin-2	P13796	3936	LCP1	0.977436	-0.0329252	13.4165	-0.472209	0.640567	0.86323	-5.98692	No Change	M3 vs. HC
seq.9750.7	Intracellular	Protein S100-A4	P26447	6275	S100A4	0.960697	-0.0578473	9.87253	-1.4059	0.171143	0.527025	-5.15803	No Change	M3 vs. HC
seq.9751.72	Intracellular	Nuclease-sensitive element-binding protein 1	P67809	4904	YBX1	0.907997	-0.139241	10.0822	-1.16575	0.253897	0.613495	-5.4438	No Change	M3 vs. HC
seq.9753.17	Intracellular	Ezrin	P15311	7430	EZR	0.790229	-0.339657	14.0552	-2.71229	0.0114766	0.150454	-2.91078	Down (pval < 0.05)	M3 vs. HC
seq.9754.33	Intracellular	Ribosyldihydronicotinamide dehydrogenase [quinone]	P16083	4835	NQO2	1.14357	0.193543	10.3819	1.68431	0.103633	0.418069	-4.77043	No Change	M3 vs. HC
seq.9755.19	Intracellular	Drebrin-like protein	Q9UJU6	28988	DBNL	0.789098	-0.341724	13.6763	-2.18994	0.0373323	0.258564	-3.93016	Down (pval < 0.05)	M3 vs. HC
seq.9756.6	Intracellular	Transgelin	Q01995	6876	TAGLN	1.11057	0.151294	10.7681	1.11923	0.272887	0.633013	-5.49364	No Change	M3 vs. HC
seq.9757.29	Intracellular	Protein enabled homolog	Q8N8S7	55740	ENAH	0.901922	-0.148925	12.9476	-2.91118	0.00712937	0.119803	-2.49054	Down (pval < 0.05)	M3 vs. HC
seq.9758.17	Intracellular	40S ribosomal protein S4, X isoform	P62701	6191	RPS4X	0.677707	-0.561267	12.9138	-3.19231	0.00356385	0.0791436	-1.8725	Down (pval < 0.05)	M3 vs. HC
seq.9759.13	Intracellular	Indoleamine 2,3-dioxygenase 1	P14902	3620	IDO1	0.988547	-0.016618	9.275	-0.171386	0.865196	0.953237	-6.08186	No Change	M3 vs. HC
seq.9760.13	Intracellular	Mitogen-activated protein kinase 9	P45984	5601	MAPK9	0.979712	-0.0295701	10.5206	-0.399155	0.692914	0.889646	-6.01806	No Change	M3 vs. HC
seq.9761.89	Intracellular	L-lactate dehydrogenase A chain	P00338	3939	LDHA	1.06777	0.0946076	10.5623	0.594451	0.557153	0.818815	-5.92339	No Change	M3 vs. HC
seq.9762.14	Intracellular	Vasodilator-stimulated phosphoprotein	P50552	7408	VASP	0.807315	-0.308797	15.1909	-1.57507	0.126871	0.463246	-4.9294	No Change	M3 vs. HC
seq.9764.79	Intracellular	Heterogeneous nuclear ribonucleoprotein F	P52597	3185	HNRNPF	0.713767	-0.486475	14.262	-2.6528	0.0131981	0.159375	-3.03337	Down (pval < 0.05)	M3 vs. HC
seq.9765.4	Intracellular	Nuclear distribution protein nudE homolog 1	Q9NXR1	54820	NDE1	0.951447	-0.0718047	10.1172	-1.71481	0.0978218	0.405789	-4.72453	No Change	M3 vs. HC
seq.9767.22	Intracellular	Protein ripply1	Q0D2K3	92129	RIPPLY1	1.00702	0.0100896	9.61007	0.301643	0.765232	0.916519	-6.05157	No Change	M3 vs. HC
seq.9768.5	Membrane	Interleukin-10 receptor subunit alpha	Q13651	3587	IL10RA	0.979788	-0.0294582	10.4921	-0.828043	0.414896	0.740445	-5.76289	No Change	M3 vs. HC
seq.9769.48	Membrane	Delta and Notch-like epidermal growth factor-related receptor	Q8NFT8	92737	DNER	1.04122	0.0582681	10.652	0.674626	0.505641	0.793414	-5.87403	No Change	M3 vs. HC
seq.9772.153	Membrane	Neuroligin-2	Q8NFZ4	57555	NLGN2	0.969648	-0.0444664	8.52393	-0.528689	0.601335	0.842305	-5.95934	No Change	M3 vs. HC
seq.9773.15	Membrane	E3 ubiquitin-protein ligase RNF149	Q8NC42	284996	RNF149	0.988181	-0.0171524	9.29681	-0.226543	0.822483	0.938845	-6.07106	No Change	M3 vs. HC
seq.9774.59	Membrane	RING finger protein 150	Q9ULK6	57484	RNF150	1.05924	0.0830356	8.86179	0.919737	0.365843	0.711862	-5.68621	No Change	M3 vs. HC
seq.9778.45	Intracellular	Transmembrane protein 52B	Q4KMG9	120939	TMEM52B	1.22154	0.288704	12.5866	3.88153	0.000603865	0.034543	-0.26996	Up (qval < 0.05)	M3 vs. HC
seq.9779.63	Membrane	Homocysteine-responsive endoplasmic reticulum-resident ubiquitin-like domain member 2 protein	Q9BSE4	64224	HERPUD2	1.05511	0.0773986	9.445	1.11661	0.273987	0.633722	-5.49639	No Change	M3 vs. HC
seq.9783.75	Membrane	DnaJ homolog subfamily C member 11	Q9NVH1	55735	DNAJC11	0.982816	-0.0250064	10.8262	-0.920401	0.365503	0.711856	-5.68563	No Change	M3 vs. HC
seq.9786.310	Membrane	Radiation-inducible immediate-early gene IEX-1	P46695	8870	IER3	0.975944	-0.0351299	11.2368	-0.755105	0.456714	0.765299	-5.81844	No Change	M3 vs. HC
seq.9787.23	Membrane	Collectin-12	Q5KU26	81035	COLEC12	0.98087	-0.0278658	10.3328	-0.736817	0.46758	0.771139	-5.8316	No Change	M3 vs. HC
seq.9789.52	Membrane	Nesprin-2	Q8WXH0	23224	SYNE2	0.920401	-0.119665	11.582	-0.793004	0.43468	0.751125	-5.79018	No Change	M3 vs. HC
seq.9790.28	Membrane	Serine/threonine-protein kinase BRSK2	Q8IWQ3	9024	BRSK2	1.04953	0.0697406	11.6476	1.42404	0.165875	0.52158	-5.13457	No Change	M3 vs. HC
seq.9793.145	Membrane	Immunoglobulin superfamily DCC subclass member 4	Q8TDY8	57722	IGDCC4	0.905412	-0.143353	10.4303	-1.35957	0.185199	0.546422	-5.21679	No Change	M3 vs. HC
seq.9794.17	Intracellular	AarF domain-containing protein kinase 4	Q96D53	79934	COQ8B	0.945596	-0.0807039	7.85048	-0.827148	0.415394	0.74062	-5.76361	No Change	M3 vs. HC
seq.9795.9	Membrane	Ceroid-lipofuscinosis neuronal protein 5	O75503	1203	CLN5	0.962001	-0.0558904	10.2972	-1.37179	0.181407	0.541118	-5.20146	No Change	M3 vs. HC
seq.9796.4		Bile salt-activated lipase	P19835	1056	CEL	0.87689	-0.189533	11.9935	-1.37967	0.178992	0.536755	-5.1915	No Change	M3 vs. HC
seq.9800.20	Membrane	NADH dehydrogenase [ubiquinone] 1 beta subcomplex subunit 8, mitochondrial	O95169	4714	NDUFB8	1.0205	0.0292744	10.5315	0.909661	0.371039	0.715325	-5.69501	No Change	M3 vs. HC
seq.9802.27	Intracellular	Patatin-like phospholipase domain-containing protein 2	Q96AD5	57104	PNPLA2	1.02418	0.0344731	11.1014	0.748367	0.460699	0.766716	-5.82332	No Change	M3 vs. HC
seq.9805.51		Semaphorin-4B	Q9NPR2	10509	SEMA4B	1.02286	0.0326034	10.6513	0.436508	0.665934	0.876799	-6.00278	No Change	M3 vs. HC
seq.9808.41	Intracellular	Trinucleotide repeat-containing gene 6B protein	Q9UPQ9	23112	TNRC6B	0.972209	-0.0406612	9.03726	-0.824949	0.41662	0.74077	-5.76535	No Change	M3 vs. HC
seq.9815.5	Membrane	Rho GTPase-activating protein 1	Q07960	392	ARHGAP1	0.981062	-0.0275831	9.01035	-0.21747	0.829475	0.942275	-6.07304	No Change	M3 vs. HC
seq.9816.37	Intracellular	Isochorismatase domain-containing protein 1	Q96CN7	51015	ISOC1	1.04462	0.0629844	13.3289	0.764985	0.450906	0.761754	-5.8112	No Change	M3 vs. HC
seq.9819.110	Membrane	Induced myeloid leukemia cell differentiation protein Mcl-1	Q07820	4170	MCL1	1.01607	0.0230021	11.212	0.428915	0.671384	0.880673	-6.006	No Change	M3 vs. HC
seq.9823.2	Intracellular	Dihydrofolate reductase	P00374	1719	DHFR	0.996485	-0.00507973	11.5102	-0.108162	0.914666	0.969321	-6.09056	No Change	M3 vs. HC
seq.9826.135	Intracellular	Bis(5'-adenosyl)-triphosphatase	P49789	2272	FHIT	0.876396	-0.190345	9.66394	-1.5171	0.140848	0.484665	-5.01019	No Change	M3 vs. HC
seq.9828.86	Intracellular	L-lactate dehydrogenase C chain	P07864	3948	LDHC	1.00378	0.00544916	9.94528	0.0822748	0.935034	0.977343	-6.09299	No Change	M3 vs. HC
seq.9829.91	Intracellular	Bile salt sulfotransferase	Q06520	6822	SULT2A1	1.11359	0.155213	7.16561	1.55083	0.13257	0.469103	-4.96349	No Change	M3 vs. HC
seq.9830.109	Intracellular	Guanine nucleotide exchange factor VAV3	Q9UKW4	10451	VAV3	0.614746	-0.701937	13.3371	-4.17043	0.00028092	0.0267275	0.425771	Down (qval < 0.05)	M3 vs. HC
seq.9831.12	Intracellular	Ras GTPase-activating protein-binding protein 2	Q9UN86	9908	G3BP2	0.786835	-0.345867	12.423	-2.96048	0.00632344	0.111092	-2.38408	Down (pval < 0.05)	M3 vs. HC
seq.9832.33	Intracellular	Homogentisate 1,2-dioxygenase	Q93099	3081	HGD	1.02342	0.0333935	9.87381	0.300186	0.766331	0.917493	-6.052	No Change	M3 vs. HC
seq.9834.62	Intracellular	Alcohol dehydrogenase 1B	P00325	125	ADH1B	1.03043	0.0432422	9.49754	0.310793	0.758342	0.914654	-6.04882	No Change	M3 vs. HC
seq.9835.16	Intracellular	Aldehyde dehydrogenase family 1 member A3	P47895	220	ALDH1A3	0.884655	-0.176813	14.3404	-1.30865	0.201669	0.563258	-5.27939	No Change	M3 vs. HC
seq.9836.20	Intracellular	Deoxycytidine kinase	P27707	1633	DCK	1.06355	0.0888883	12.6905	2.15132	0.0405445	0.271253	-3.99991	Up (pval < 0.05)	M3 vs. HC
seq.9837.60	Intracellular	NAD(P)H dehydrogenase [quinone] 1	P15559	1728	NQO1	1.06309	0.0882582	10.3908	0.51085	0.613602	0.847953	-5.96838	No Change	M3 vs. HC
seq.9838.4	Intracellular	Mothers against decapentaplegic homolog 1	Q15797	4086	SMAD1	0.987341	-0.0183803	10.4005	-0.571603	0.572312	0.828174	-5.93634	No Change	M3 vs. HC
seq.9839.148	Intracellular	Toll/interleukin-1 receptor domain-containing adapter protein	P58753	114609	TIRAP	0.886275	-0.174174	10.0108	-3.25782	0.00302302	0.0738222	-1.72496	Down (pval < 0.05)	M3 vs. HC
seq.9840.2	Intracellular	Cell division control protein 42 homolog	P60953	998	CDC42	0.704907	-0.504496	11.8384	-3.57391	0.00134812	0.0506253	-0.997569	Down (pval < 0.05)	M3 vs. HC
seq.9841.197	Intracellular	Multifunctional protein ADE2	P22234	10606	PAICS	1.20082	0.264021	10.218	1.74986	0.0914861	0.39267	-4.67097	No Change	M3 vs. HC
seq.9842.2	Intracellular	Catenin beta-1	P35222	1499	CTNNB1	1.00905	0.0129974	9.9058	0.113731	0.910291	0.96878	-6.08995	No Change	M3 vs. HC
seq.9843.5	Intracellular	Alpha-actinin-1	P12814	87	ACTN1	0.676425	-0.563999	11.0549	-3.22775	0.00326065	0.075118	-1.79283	Down (pval < 0.05)	M3 vs. HC
seq.9844.138	Intracellular	Alpha-actinin-2	P35609	88	ACTN2	0.672781	-0.571792	9.80357	-1.77579	0.0870246	0.382908	-4.63079	No Change	M3 vs. HC
seq.9845.33	Intracellular	Protein DJ-1	Q99497	11315	PARK7	1.06826	0.0952612	9.85517	1.24043	0.225472	0.585864	-5.35997	No Change	M3 vs. HC
seq.9846.32	Intracellular	Rho GDP-dissociation inhibitor 2	P52566	397	ARHGDIB	0.694963	-0.524992	14.5627	-3.38606	0.002184	0.0613026	-1.43277	Down (pval < 0.05)	M3 vs. HC
seq.9847.21	Intracellular	Homeobox protein TGIF2	Q9GZN2	60436	TGIF2	1.27288	0.348093	8.73465	1.71907	0.097033	0.403671	-4.71807	No Change	M3 vs. HC
seq.9848.22	Intracellular	Cyclin-H	P51946	902	CCNH	0.995885	-0.00594965	9.69793	-0.0513787	0.959401	0.98536	-6.09502	No Change	M3 vs. HC
seq.9849.13	Intracellular	DNA-(apurinic or apyrimidinic site) lyase	P27695	328	APEX1	0.519806	-0.943956	14.6536	-4.50933	0.000113493	0.0207862	1.25125	Down (qval < 0.05)	M3 vs. HC
seq.9850.38	Intracellular	Eukaryotic translation initiation factor 1A, X-chromosomal	P47813	1964	EIF1AX	0.991043	-0.0129805	10.546	-0.36853	0.715348	0.898995	-6.02958	No Change	M3 vs. HC
seq.9851.9	Intracellular	Fatty acid-binding protein, adipocyte	P15090	2167	FABP4	1.29543	0.373428	13.8462	2.72799	0.0110585	0.148585	-2.87817	Up (pval < 0.05)	M3 vs. HC
seq.9853.3	Intracellular	Interferon-induced protein with tetratricopeptide repeats 2	P09913	3433	IFIT2	1.05009	0.0705141	12.3921	1.03686	0.308985	0.663211	-5.57736	No Change	M3 vs. HC
seq.9854.36	Intracellular	Aldose reductase	P15121	231	AKR1B1	1.01176	0.0168635	10.7435	0.188892	0.851588	0.951134	-6.07875	No Change	M3 vs. HC
seq.9855.10	Intracellular	Transforming protein RhoA	P61586	387	RHOA	0.694257	-0.526458	13.4898	-4.34018	0.000178567	0.0223839	0.838336	Down (qval < 0.05)	M3 vs. HC
seq.9856.22	Intracellular	Deoxyhypusine synthase	P49366	1725	DHPS	1.00469	0.00674799	7.55777	0.0261395	0.979338	0.994129	-6.09599	No Change	M3 vs. HC
seq.9857.38	Intracellular	Interferon regulatory factor 4	Q15306	3662	IRF4	0.963599	-0.0534954	8.97815	-0.907255	0.372287	0.716149	-5.69709	No Change	M3 vs. HC
seq.9859.180	Intracellular	Diamine acetyltransferase 1	P21673	6303	SAT1	0.986327	-0.0198621	10.2295	-0.483956	0.632314	0.857998	-5.98144	No Change	M3 vs. HC
seq.9863.1	Intracellular	Tropomyosin alpha-4 chain	P67936	7171	TPM4	1.02989	0.0424855	8.72564	0.518797	0.608123	0.845337	-5.96439	No Change	M3 vs. HC
seq.9864.38	Intracellular	Tetratricopeptide repeat protein 1	Q99614	7265	TTC1	0.626691	-0.674173	13.4058	-3.62591	0.00117822	0.0496073	-0.875776	Down (qval < 0.05)	M3 vs. HC
seq.9865.40	Intracellular	Ubiquitin-conjugating enzyme E2 B	P63146	7320	UBE2B	1.00445	0.00640875	8.7556	0.161798	0.872668	0.955916	-6.08343	No Change	M3 vs. HC
seq.9867.23	Intracellular	Fructose-1,6-bisphosphatase isozyme 2	O00757	8789	FBP2	0.976426	-0.0344179	10.5801	-0.552329	0.585261	0.83385	-5.94689	No Change	M3 vs. HC
seq.9869.28	Intracellular	Nuclear factor NF-kappa-B p105 subunit	P19838	4790	NFKB1	0.761483	-0.393117	11.7549	-1.28455	0.209846	0.571528	-5.30829	No Change	M3 vs. HC
seq.9870.17	Intracellular	Tryptophan--tRNA ligase, cytoplasmic	P23381	7453	WARS1	0.988125	-0.0172351	12.9416	-0.265343	0.792758	0.928274	-6.06168	No Change	M3 vs. HC
seq.9872.23	Intracellular	Catenin alpha-2	P26232	1496	CTNNA2	0.991067	-0.012945	10.8127	-0.342173	0.734866	0.906182	-6.03876	No Change	M3 vs. HC
seq.9873.17	Intracellular	Steroid hormone receptor ERR1	P11474	2101	ESRRA	1.03923	0.0555143	10.9704	1.57802	0.126191	0.462237	-4.92522	No Change	M3 vs. HC
seq.9874.28	Intracellular	Cyclin-dependent kinase 4 inhibitor B	P42772	1030	CDKN2B	1.01438	0.0206012	11.0542	0.464865	0.64575	0.866383	-5.99029	No Change	M3 vs. HC
seq.9875.107	Membrane	THO complex subunit 1	Q96FV9	9984	THOC1	0.981054	-0.0275958	10.5728	-0.886409	0.383214	0.72226	-5.71496	No Change	M3 vs. HC
seq.9876.20	Intracellular	Fructose-bisphosphate aldolase C	P09972	230	ALDOC	0.943301	-0.0842094	12.25	-0.995284	0.328422	0.682415	-5.61738	No Change	M3 vs. HC
seq.9877.28	Intracellular	Crk-like protein	P46109	1399	CRKL	0.917322	-0.124499	11.3877	-0.640695	0.527114	0.805515	-5.89565	No Change	M3 vs. HC
seq.9878.3	Intracellular	Estrogen sulfotransferase	P49888	6783	SULT1E1	1.03305	0.0469157	11.8779	1.03578	0.309482	0.663211	-5.57842	No Change	M3 vs. HC
seq.9880.33	Intracellular	Tryptophan 2,3-dioxygenase	P48775	6999	TDO2	1.09257	0.127728	10.7346	1.7338	0.0943435	0.398823	-4.69561	No Change	M3 vs. HC
seq.9883.29	Intracellular	Lactoylglutathione lyase	Q04760	2739	GLO1	0.950197	-0.0737013	13.1604	-0.343814	0.733646	0.905621	-6.03821	No Change	M3 vs. HC
seq.9884.8	Intracellular	Peptidyl-prolyl cis-trans isomerase-like 1	Q9Y3C6	51645	PPIL1	0.96081	-0.0576766	7.71783	-0.616485	0.542731	0.812598	-5.91042	No Change	M3 vs. HC
seq.9885.41	Intracellular	Ras-related protein Rap-2a	P10114	5911	RAP2A	1.05275	0.0741696	10.7421	0.257687	0.7986	0.93048	-6.06365	No Change	M3 vs. HC
seq.9886.28	Intracellular	DNA repair protein XRCC4	Q13426	7518	XRCC4	0.893836	-0.161918	9.50489	-2.41817	0.022608	0.208335	-3.50133	Down (pval < 0.05)	M3 vs. HC
seq.9887.40	Intracellular	E3 ubiquitin-protein ligase RBBP6	Q7Z6E9	5930	RBBP6	1.03377	0.0479161	11.953	1.38161	0.178402	0.535698	-5.18904	No Change	M3 vs. HC
seq.9889.42	Intracellular	Actin filament-associated protein 1-like 1	Q8TED9	134265	AFAP1L1	1.01093	0.0156834	8.31607	0.315503	0.754803	0.913809	-6.04737	No Change	M3 vs. HC
seq.9890.8	Intracellular	Tropomyosin alpha-3 chain	P06753	7170	TPM3	1.00514	0.00739252	10.5658	0.170127	0.866177	0.953237	-6.08207	No Change	M3 vs. HC
seq.9893.27	Intracellular	Ornithine decarboxylase antizyme 1	P54368	4946	OAZ1	0.98499	-0.0218186	8.20195	-0.444172	0.660453	0.873529	-5.99948	No Change	M3 vs. HC
seq.9894.13	Intracellular	Unconventional myosin-VI	Q9UM54	4646	MYO6	0.948349	-0.0765107	10.8842	-0.95265	0.349207	0.698223	-5.65685	No Change	M3 vs. HC
seq.9895.77	Intracellular	DNA repair endonuclease XPF	Q92889	2072	ERCC4	0.984521	-0.0225061	9.95109	-0.451512	0.655221	0.871056	-5.99627	No Change	M3 vs. HC
seq.9896.21	Intracellular	Forkhead box protein G1	P55316	2290	FOXG1	1.04912	0.0691836	7.99532	0.571368	0.57247	0.828174	-5.93647	No Change	M3 vs. HC
seq.9897.9	Intracellular	DNA replication licensing factor MCM6	Q14566	4175	MCM6	0.97748	-0.0328607	10.1071	-1.05201	0.302107	0.657919	-5.5624	No Change	M3 vs. HC
seq.9898.161	Intracellular	AT-rich interactive domain-containing protein 1A	O14497	8289	ARID1A	0.956624	-0.0639768	10.1538	-0.707591	0.485254	0.780113	-5.85198	No Change	M3 vs. HC
seq.9899.28	Intracellular	Kinesin-like protein KIF1C	O43896	10749	KIF1C	0.988292	-0.0169914	10.5731	-0.430797	0.670031	0.880159	-6.0052	No Change	M3 vs. HC
seq.9900.36	Intracellular	Neurofilament heavy polypeptide	P12036	4744	NEFH	1.04065	0.0574898	10.6069	0.942639	0.354213	0.702596	-5.66588	No Change	M3 vs. HC
seq.9901.28	Intracellular	Egl nine homolog 1	Q9GZT9	54583	EGLN1	0.889012	-0.169725	11.5247	-2.11323	0.0439531	0.279854	-4.06787	Down (pval < 0.05)	M3 vs. HC
seq.9906.21	Secreted	Testican-3	Q9BQ16	50859	SPOCK3	0.974267	-0.0376102	12.5618	-0.233096	0.817442	0.937277	-6.06958	No Change	M3 vs. HC
seq.9907.216	Intracellular	Tankyrase-1	O95271	8658	TNKS	1.00561	0.00807695	10.3045	0.181601	0.85725	0.952511	-6.08008	No Change	M3 vs. HC
seq.9910.9	Intracellular	S-methyl-5'-thioadenosine phosphorylase	Q13126	4507	MTAP	1.0008	0.00115665	11.6292	0.0264499	0.979093	0.994018	-6.09598	No Change	M3 vs. HC
seq.9913.4	Membrane	Ribosome-binding protein 1	Q9P2E9	6238	RRBP1	1.01395	0.0199878	10.3596	0.619008	0.541092	0.811804	-5.90891	No Change	M3 vs. HC
seq.9916.146	Membrane	Leucine-rich repeat-containing protein 4B	Q9NT99	94030	LRRC4B	1.06086	0.0852308	12.8042	0.599563	0.553789	0.818164	-5.92042	No Change	M3 vs. HC
seq.9918.23	Intracellular	Calbindin	P05937	793	CALB1	1.03358	0.0476523	10.3228	0.580873	0.566137	0.825048	-5.93115	No Change	M3 vs. HC
seq.9923.6	Intracellular	Son of sevenless homolog 1	Q07889	6654	SOS1	1.01173	0.01683	8.97279	0.337675	0.738216	0.907107	-6.04026	No Change	M3 vs. HC
seq.9925.56	Membrane	Scavenger receptor class F member 2	Q96GP6	91179	SCARF2	0.964481	-0.0521747	10.0897	-1.77486	0.087182	0.383371	-4.63224	No Change	M3 vs. HC
seq.9926.4	Intracellular	Protein S100-P	P25815	6286	S100P	1.18189	0.241094	12.241	4.82947	4.80061e-05	0.0146539	2.0352	Up (qval < 0.05)	M3 vs. HC
seq.9927.96	Intracellular	Tensin-4	Q8IZW8	84951	TNS4	1.01935	0.0276521	10.6643	0.571876	0.57213	0.828174	-5.93619	No Change	M3 vs. HC
seq.9928.125	Membrane and secreted isoforms	Leukocyte cell-derived chemotaxin 1	O75829	11061	CNMD	0.99809	-0.00275851	12.2949	-0.045153	0.964317	0.987364	-6.09532	No Change	M3 vs. HC
seq.9929.16	Membrane	3-keto-steroid reductase	P56937	51478	HSD17B7	0.861175	-0.215622	10.5595	-2.63777	0.0136696	0.163068	-3.06409	Down (pval < 0.05)	M3 vs. HC
seq.9930.48	Membrane	Gamma-aminobutyric acid type B receptor subunit 2	O75899	9568	GABBR2	1.02382	0.0339631	9.65905	0.327122	0.746095	0.909617	-6.0437	No Change	M3 vs. HC
seq.9931.20	Intracellular	Keratin, type II cytoskeletal 1	P04264	3848	KRT1	1.04341	0.0613076	10.8031	0.878813	0.387246	0.724799	-5.72137	No Change	M3 vs. HC
seq.9932.49	Membrane	Semaphorin-4F	O95754	10505	SEMA4F	1.01107	0.0158826	10.6277	0.161098	0.873214	0.956085	-6.08354	No Change	M3 vs. HC
seq.9933.49	Membrane	Protein ATP1B4	Q9UN42	23439	ATP1B4	1.15064	0.202431	10.4802	0.465131	0.645562	0.866383	-5.99017	No Change	M3 vs. HC
seq.9934.29	Intracellular	Phosphatidylinositol transfer protein alpha isoform	Q00169	5306	PITPNA	0.991983	-0.0116134	12.4163	-0.340188	0.736344	0.907	-6.03943	No Change	M3 vs. HC
seq.9936.27	Intracellular	E3 ubiquitin-protein ligase LNX	Q8TBB1	84708	LNX1	0.975546	-0.035718	10.3636	-0.592554	0.558403	0.819325	-5.92448	No Change	M3 vs. HC
seq.9937.7	Membrane	Gap junction alpha-1 protein	P17302	2697	GJA1	1.03007	0.0427434	10.9845	1.38286	0.178023	0.535698	-5.18746	No Change	M3 vs. HC
seq.9940.35	Intracellular	Dual specificity phosphatase 28	Q4G0W2	285193	DUSP28	0.749421	-0.416151	10.5597	-1.60687	0.1197	0.449933	-4.88402	No Change	M3 vs. HC
seq.9941.70	Membrane	Protocadherin beta-1	Q9Y5F3	29930	PCDHB1	1.00588	0.00845624	11.0512	0.274188	0.786024	0.926502	-6.05933	No Change	M3 vs. HC
seq.9942.2	Intracellular	NTF2-related export protein 1	Q9UKK6	29107	NXT1	1.01141	0.0163648	10.0913	0.231736	0.818488	0.937576	-6.06989	No Change	M3 vs. HC
seq.9945.8	Intracellular	Armadillo repeat-containing protein 5	Q96C12	79798	ARMC5	1.05596	0.0785609	12.0863	2.01367	0.0540949	0.304845	-4.24141	No Change	M3 vs. HC
seq.9947.22	Intracellular	DNA topoisomerase 2-binding protein 1	Q92547	11073	TOPBP1	1.01876	0.0268095	9.36741	0.514262	0.611247	0.846983	-5.96667	No Change	M3 vs. HC
seq.9950.229	Membrane and secreted isoforms	Lymphocyte activation gene 3 protein	P18627	3902	LAG3	0.898927	-0.153725	11.4365	-0.889411	0.381627	0.721679	-5.71241	No Change	M3 vs. HC
seq.9951.36	Intracellular	F-box/LRR-repeat protein 4	Q9UKA2	26235	FBXL4	1.02946	0.0418909	11.5509	0.666368	0.510822	0.79496	-5.87939	No Change	M3 vs. HC
seq.9952.57	Intracellular	Transcription factor A, mitochondrial	Q00059	7019	TFAM	0.841497	-0.24897	12.2709	-2.22851	0.034355	0.248441	-3.85968	Down (pval < 0.05)	M3 vs. HC
seq.9954.2	Membrane	Nuclear pore complex-interacting protein family member B3	Q92617	23117	NPIPB3	0.989471	-0.015271	11.4538	-0.271728	0.787895	0.9271	-6.05999	No Change	M3 vs. HC
seq.9955.40	Membrane	RING finger protein 148	Q8N7C7	378925	RNF148	1.03081	0.0437834	10.0335	0.735784	0.468198	0.771336	-5.83233	No Change	M3 vs. HC
seq.9956.7	Membrane	Disintegrin and metalloproteinase domain-containing protein 15	Q13444	8751	ADAM15	1.01345	0.0192811	10.914	0.671292	0.50773	0.794378	-5.8762	No Change	M3 vs. HC
seq.9957.9	Intracellular	E3 ubiquitin-protein ligase RNF114	Q9Y508	55905	RNF114	0.857619	-0.221591	10.9245	-1.58466	0.124672	0.460356	-4.91579	No Change	M3 vs. HC
seq.9959.60	Membrane	Transmembrane protein 59-like	Q9UK28	25789	TMEM59L	1.02271	0.0323986	11.4721	0.9467	0.352176	0.700908	-5.66222	No Change	M3 vs. HC
seq.9960.2	Membrane	TBC1 domain family member 5	Q92609	9779	TBC1D5	1.01833	0.0262011	11.0857	0.441026	0.662701	0.874765	-6.00084	No Change	M3 vs. HC
seq.9962.1	Membrane	Cadherin-related family member 5	Q9HBB8	53841	CDHR5	1.01361	0.0195042	10.9861	0.458455	0.65029	0.868713	-5.99318	No Change	M3 vs. HC
seq.9963.19	Membrane	Protocadherin beta-10	Q9UN67	56126	PCDHB10	1.04767	0.0671909	11.7578	1.65769	0.108939	0.426911	-4.80997	No Change	M3 vs. HC
seq.9964.10	Intracellular	Myocardial zonula adherens protein	P0CAP1	100820829	MYZAP	1.07086	0.0987761	12.7044	1.43087	0.163924	0.518526	-5.12566	No Change	M3 vs. HC
seq.9969.8	Membrane	Solute carrier family 22 member 16	Q86VW1	85413	SLC22A16	1.08618	0.119268	16.7388	2.3509	0.0262721	0.222018	-3.63059	Up (pval < 0.05)	M3 vs. HC
seq.9970.7	Membrane	UBX domain-containing protein 4	Q92575	23190	UBXN4	1.03389	0.0480782	10.6105	0.527401	0.602217	0.842305	-5.96	No Change	M3 vs. HC
seq.9971.5	Membrane	CUB and sushi domain-containing protein 2	Q7Z408	114784	CSMD2	0.937747	-0.0927297	12.4211	-1.4838	0.149428	0.496298	-5.05546	No Change	M3 vs. HC
seq.9974.8	Membrane	Delta-like protein 3	Q9NYJ7	10683	DLL3	1.00854	0.0122687	10.4662	0.128863	0.89842	0.964699	-6.08814	No Change	M3 vs. HC
seq.9979.13	Membrane	Amphoterin-induced protein 1	Q86WK6	57463	AMIGO1	0.592472	-0.75518	11.1474	-1.68553	0.103395	0.418069	-4.76861	No Change	M3 vs. HC
seq.9981.18	Membrane	Protein FAM234B	A2RU67	57613	FAM234B	1.06442	0.0900736	10.1556	0.794491	0.433829	0.750467	-5.78905	No Change	M3 vs. HC
seq.9983.97	Secreted	Inactive serine protease 35	Q8N3Z0	167681	PRSS35	1.08649	0.119671	10.7097	2.09937	0.0452555	0.282781	-4.09239	Up (pval < 0.05)	M3 vs. HC
seq.9984.12	Membrane	Protein YIPF6	Q96EC8	286451	YIPF6	0.997965	-0.00293822	10.4447	-0.108336	0.914529	0.969321	-6.09054	No Change	M3 vs. HC
seq.9986.14	Secreted	Neuropeptide W	Q8N729	283869	NPW	1.20362	0.26738	11.4224	0.861828	0.396361	0.728679	-5.73552	No Change	M3 vs. HC
seq.9987.30	Membrane	Leucine-rich repeat-containing protein 25	Q8N386	126364	LRRC25	1.08677	0.12005	11.0732	2.57389	0.0158547	0.177256	-3.19359	Up (pval < 0.05)	M3 vs. HC
seq.9989.12	Membrane	Leucine-rich repeat-containing protein 24	Q50LG9	441381	LRRC24	0.971522	-0.0416813	9.59833	-0.974096	0.338644	0.690842	-5.63719	No Change	M3 vs. HC
seq.9991.112	Secreted	EMILIN-3	Q9NT22	90187	EMILIN3	1.22423	0.291871	10.8076	1.4218	0.166518	0.522	-5.13748	No Change	M3 vs. HC
seq.9993.11	Intracellular	Zinc finger protein 264	O43296	9422	ZNF264	1.02453	0.0349655	11.8983	0.818054	0.420477	0.741033	-5.77079	No Change	M3 vs. HC
seq.9994.217	Membrane	Potassium-transporting ATPase subunit beta	P51164	496	ATP4B	1.19576	0.257932	16.2194	2.42465	0.0222808	0.206097	-3.48875	Up (pval < 0.05)	M3 vs. HC
seq.9995.6	Intracellular	Deoxyuridine 5'-triphosphate nucleotidohydrolase, mitochondrial	P33316	1854	DUT	0.902061	-0.148703	10.4676	-2.22376	0.0347094	0.249445	-3.8684	Down (pval < 0.05)	M3 vs. HC
seq.9997.12	Membrane	UBX domain-containing protein 4	Q92575	23190	UBXN4	0.86504	-0.209162	12.2403	-1.85517	0.074507	0.35609	-4.50498	No Change	M3 vs. HC
seq.9999.1	Intracellular	Interferon regulatory factor 6	O14896	3664	IRF6	0.919108	-0.121694	10.0938	-0.823394	0.417488	0.74077	-5.76658	No Change	M3 vs. HC
